## Supplemental Table 7 for "Host genotypes interact with microbial communities to modulate gene expression in the human intestine" (part 37 of 72)

	pid	sid	Intercept_pval	dosage_pval	microbe_pval	interaction_pval	Intercept_effect	dosage_effect	microbe_effect	interaction_effect	Intercept_SE	dosage_SE	microbe_SE	interaction_SE	Intercept_qval	dosage_qval	microbe_qval	interaction_qval	microbe	symbol
118870	ENSG00000107020	rs2104175	8.97175315101259e-05	0.000230888	0.161039542	0.539126964	1.693079828	-0.975131941	-0.672242724	0.180335609	0.40529688	0.250061503	0.474161186	0.292088124	0.004239907	0.003324039	0.73461268	0.976445779	Bacteria.Firmicutes.Clostridia.Clostridiales.Lachnospiraceae.Lachnospiraceae_NK4A136_group	PLGRKT
118871	ENSG00000107099	rs10814494	0.639765414	0.316638245	0.517990569	0.417435438	-0.113158575	-0.308658039	0.184936429	0.301052712	0.240645693	0.305855338	0.284522778	0.368901281	0.490233319	0.288903553	0.818148519	0.970030223	Bacteria.Firmicutes.Clostridia.Clostridiales.Lachnospiraceae.Lachnospiraceae_NK4A136_group	DOCK8
118872	ENSG00000107104	rs10815440	0.433347834	0.334138842	0.723523056	0.839641733	-0.634356105	0.441639631	-0.329792293	0.105856151	0.804645503	0.453874397	0.928235384	0.521038679	0.412456101	0.297306109	0.833640568	0.995963808	Bacteria.Firmicutes.Clostridia.Clostridiales.Lachnospiraceae.Lachnospiraceae_NK4A136_group	KANK1
118873	ENSG00000107223	rs7025238	0.684842624	0.562718409	0.12955362	0.617402245	0.168015684	0.163792558	-0.852854917	0.181311799	0.412118542	0.281530561	0.555482279	0.361218399	0.502720294	0.40664085	0.720657968	0.976445779	Bacteria.Firmicutes.Clostridia.Clostridiales.Lachnospiraceae.Lachnospiraceae_NK4A136_group	EDF1
118874	ENSG00000107263	rs7045366	0.098322266	0.683937276	0.218091583	0.898363201	-0.374853614	0.096442504	0.355298693	0.037621692	0.223510375	0.235842672	0.285688058	0.293393211	0.208403787	0.446576338	0.736971541	0.998246265	Bacteria.Firmicutes.Clostridia.Clostridiales.Lachnospiraceae.Lachnospiraceae_NK4A136_group	RAPGEF1
118875	ENSG00000107331	rs2784060	0.216503165	0.113576645	0.873798552	0.57162825	0.268592489	-0.451036962	0.043498874	-0.197560436	0.215215987	0.281206351	0.272783432	0.347488027	0.30291098	0.156437166	0.858129923	0.976445779	Bacteria.Firmicutes.Clostridia.Clostridiales.Lachnospiraceae.Lachnospiraceae_NK4A136_group	ABCA2
118876	ENSG00000107372	rs13440221	0.940072211	0.013750906	0.395287583	0.649050776	0.017371484	-1.230014923	0.230859946	0.263696087	0.230175976	0.485699739	0.269779532	0.5767614	0.567960677	0.043920161	0.779792265	0.976445779	Bacteria.Firmicutes.Clostridia.Clostridiales.Lachnospiraceae.Lachnospiraceae_NK4A136_group	ZFAND5
118877	ENSG00000107521	rs10786420	0.055557591	0.004362099	0.653719548	0.195845818	-0.845299744	0.928143984	0.222045773	-0.469840341	0.433607452	0.314186294	0.492689866	0.359502857	0.160067714	0.021770872	0.830275944	0.927936967	Bacteria.Firmicutes.Clostridia.Clostridiales.Lachnospiraceae.Lachnospiraceae_NK4A136_group	HPS1
118878	ENSG00000107537	rs654553	0.369451853	0.677572287	0.636909397	0.181804717	0.35256861	-0.098895838	0.224748794	-0.4059675	0.390106395	0.236785601	0.473901399	0.300790827	0.385522269	0.445333317	0.830275944	0.923696286	Bacteria.Firmicutes.Clostridia.Clostridiales.Lachnospiraceae.Lachnospiraceae_NK4A136_group	PHYH
118879	ENSG00000107581	rs12416031	0.129373957	0.4290819	0.070283892	0.440094679	-0.37455513	0.295805375	0.549331244	-0.360758111	0.243839226	0.371738039	0.29849426	0.464415809	0.237602578	0.346163341	0.691343761	0.970030223	Bacteria.Firmicutes.Clostridia.Clostridiales.Lachnospiraceae.Lachnospiraceae_NK4A136_group	EIF3A
118880	ENSG00000107669	rs10887024	0.976612864	0.8313465	0.381692969	0.369308603	0.007655281	-0.073584155	-0.289957073	0.372579026	0.260129854	0.344119452	0.329212462	0.412123196	0.577868247	0.496731829	0.776409993	0.970030223	Bacteria.Firmicutes.Clostridia.Clostridiales.Lachnospiraceae.Lachnospiraceae_NK4A136_group	ATE1
118881	ENSG00000107731	rs7893421	0.001872201	0.000477642	0.006942838	0.007786477	-0.93340018	0.90503937	0.962408666	-0.858663453	0.287877199	0.246018445	0.345166156	0.312653346	0.027862925	0.00535868	0.624059416	0.709598561	Bacteria.Firmicutes.Clostridia.Clostridiales.Lachnospiraceae.Lachnospiraceae_NK4A136_group	UNC5B
118882	ENSG00000107779	rs11202265	0.006502499	0.00258212	0.08249633	0.061306011	0.909321509	-0.822250878	-0.681058591	0.613059391	0.323372112	0.262307822	0.386172015	0.321943684	0.056957138	0.016279281	0.695766325	0.904415389	Bacteria.Firmicutes.Clostridia.Clostridiales.Lachnospiraceae.Lachnospiraceae_NK4A136_group	BMPR1A
118883	ENSG00000107789	rs3847450	0.183128055	0.307795121	0.011582037	0.032315844	-0.36790967	0.345361938	0.907470474	-0.836157379	0.273430305	0.335979666	0.349270653	0.382259872	0.279873862	0.285359636	0.624059416	0.884257247	Bacteria.Firmicutes.Clostridia.Clostridiales.Lachnospiraceae.Lachnospiraceae_NK4A136_group	MINPP1
118884	ENSG00000107807	rs2788730	0.032818949	0.018251008	0.58345944	0.575594057	0.829068043	-0.572062417	-0.259173085	0.170445177	0.380157657	0.236231535	0.470289344	0.302921181	0.121478178	0.052136271	0.82758362	0.976445779	Bacteria.Firmicutes.Clostridia.Clostridiales.Lachnospiraceae.Lachnospiraceae_NK4A136_group	TLX1
118885	ENSG00000107819	rs807052	0.583204551	0.412258967	0.35570361	0.796029461	0.129136592	0.342360558	-0.261725495	-0.122041114	0.234169261	0.414866402	0.281361314	0.470198564	0.469950901	0.338609919	0.770997807	0.991498987	Bacteria.Firmicutes.Clostridia.Clostridiales.Lachnospiraceae.Lachnospiraceae_NK4A136_group	SFXN3
118886	ENSG00000107897	rs788230	0.79380485	0.546661146	0.70390202	0.636097074	-0.070564628	0.263960774	-0.120431996	0.234946035	0.268869244	0.435617963	0.315484708	0.494209174	0.536725585	0.398334042	0.833350011	0.976445779	Bacteria.Firmicutes.Clostridia.Clostridiales.Lachnospiraceae.Lachnospiraceae_NK4A136_group	ACBD5
118887	ENSG00000107902	rs2885520	0.028045447	0.015420612	0.209453666	0.12121965	-1.579855601	1.061834687	1.198746488	-0.851840256	0.703111627	0.426787531	0.945662142	0.542497577	0.113975104	0.047063493	0.73523115	0.923696286	Bacteria.Firmicutes.Clostridia.Clostridiales.Lachnospiraceae.Lachnospiraceae_NK4A136_group	LHPP
118888	ENSG00000107951	rs10826789	0.335378485	0.3140985	0.746279803	0.649647264	-0.593149257	0.386784874	-0.218868132	0.194091507	0.611158088	0.381250905	0.673591651	0.425296834	0.3670037	0.287934388	0.844845005	0.976445779	Bacteria.Firmicutes.Clostridia.Clostridiales.Lachnospiraceae.Lachnospiraceae_NK4A136_group	MTPAP
118889	ENSG00000107959	rs7078068	0.052836149	0.009648251	0.956769918	0.696302218	-0.818952173	0.725166731	0.025498562	-0.124142382	0.415233332	0.271902967	0.468577897	0.316647634	0.156189003	0.035037401	0.86532544	0.980030621	Bacteria.Firmicutes.Clostridia.Clostridiales.Lachnospiraceae.Lachnospiraceae_NK4A136_group	PITRM1
118890	ENSG00000108094	rs16935881	0.876441768	0.077622652	0.623636737	0.666618917	-0.040706775	-0.646063294	0.150418479	0.211657402	0.260781718	0.360321724	0.305075643	0.489082934	0.552745272	0.125062593	0.830275944	0.976791067	Bacteria.Firmicutes.Clostridia.Clostridiales.Lachnospiraceae.Lachnospiraceae_NK4A136_group	CUL2
118891	ENSG00000108107	rs17700376	0.301706899	0.138819061	0.456739791	0.338062287	0.281701844	-0.494028126	-0.240009887	0.365003331	0.27059268	0.329660153	0.320569541	0.378195133	0.349098964	0.176329779	0.799919403	0.970030223	Bacteria.Firmicutes.Clostridia.Clostridiales.Lachnospiraceae.Lachnospiraceae_NK4A136_group	RPL28
118892	ENSG00000108187	rs2305083	0.545618517	0.80030055	0.122182796	0.258478784	0.169046977	0.086559486	-0.513883806	0.467232547	0.278254682	0.340790995	0.328131178	0.40986101	0.45707282	0.485990018	0.715145519	0.962156438	Bacteria.Firmicutes.Clostridia.Clostridiales.Lachnospiraceae.Lachnospiraceae_NK4A136_group	PBLD
118893	ENSG00000108242	rs2860840	0.931226896	0.345710021	0.497752616	0.977134721	0.023471902	0.245892904	-0.223802113	0.008911295	0.270924365	0.258877194	0.328224976	0.309722848	0.565729572	0.303965502	0.809169836	0.998659812	Bacteria.Firmicutes.Clostridia.Clostridiales.Lachnospiraceae.Lachnospiraceae_NK4A136_group	CYP2C18
118894	ENSG00000108244	rs72826003	0.751359166	0.173145797	0.644938147	0.483521745	0.069822032	-0.979318058	0.125711212	0.537947715	0.219433452	0.711044941	0.271536983	0.763384148	0.524384997	0.201087901	0.830275944	0.972878053	Bacteria.Firmicutes.Clostridia.Clostridiales.Lachnospiraceae.Lachnospiraceae_NK4A136_group	KRT23
118895	ENSG00000108306	rs12600625	0.425945603	0.230632291	0.015533625	0.025074366	0.163921359	-0.283638586	0.640552337	-0.629221386	0.204599525	0.23439747	0.25775525	0.274374921	0.409247977	0.239605448	0.624059416	0.868133966	Bacteria.Firmicutes.Clostridia.Clostridiales.Lachnospiraceae.Lachnospiraceae_NK4A136_group	FBXL20
118896	ENSG00000108349	rs75905358	0.046660301	0.064356025	0.329877822	0.933471414	-0.468618742	0.514536755	0.272472533	0.028866961	0.231071712	0.273442868	0.277546051	0.344466231	0.146352874	0.111799486	0.759461161	0.998659812	Bacteria.Firmicutes.Clostridia.Clostridiales.Lachnospiraceae.Lachnospiraceae_NK4A136_group	CASC3
118897	ENSG00000108384	rs62081322	0.004822283	0.001132456	0.626443012	0.539301327	-0.546754295	0.78155327	0.111492198	0.174177412	0.187320443	0.229419752	0.227970825	0.28223536	0.047206708	0.009326104	0.830275944	0.976445779	Bacteria.Firmicutes.Clostridia.Clostridiales.Lachnospiraceae.Lachnospiraceae_NK4A136_group	RAD51C
118898	ENSG00000108389	rs3744109	0.570133158	0.563927248	0.777866192	0.57793455	0.158505712	-0.16933513	0.094911803	-0.198027477	0.277711939	0.291962718	0.335051648	0.354114809	0.464622752	0.407130592	0.849496933	0.976445779	Bacteria.Firmicutes.Clostridia.Clostridiales.Lachnospiraceae.Lachnospiraceae_NK4A136_group	MTMR4
118899	ENSG00000108395	rs7503190	0.38060388	0.565084799	0.544214282	0.257649275	-0.379636367	0.159573625	-0.312974173	0.377959725	0.430042324	0.275953407	0.513360922	0.330967042	0.389253844	0.407296393	0.821959154	0.962156438	Bacteria.Firmicutes.Clostridia.Clostridiales.Lachnospiraceae.Lachnospiraceae_NK4A136_group	TRIM37
118900	ENSG00000108433	rs197919	0.549280712	0.086791912	0.757875211	0.647926768	-0.188759786	0.434957138	-0.109352051	-0.136480325	0.313564201	0.250137699	0.353233988	0.297489139	0.457957461	0.132418093	0.846678867	0.976445779	Bacteria.Firmicutes.Clostridia.Clostridiales.Lachnospiraceae.Lachnospiraceae_NK4A136_group	GOSR2
118901	ENSG00000108439	rs2325749	0.210431024	0.016971752	0.952003283	0.799440562	-0.313069545	0.738743218	-0.017957784	-0.09668437	0.247509567	0.301482178	0.297195821	0.378985007	0.298946965	0.049829343	0.86532544	0.991498987	Bacteria.Firmicutes.Clostridia.Clostridiales.Lachnospiraceae.Lachnospiraceae_NK4A136_group	PNPO
118902	ENSG00000108443	rs1051424	0.135327578	0.746055253	0.205824868	0.384265663	-0.319232543	-0.12844383	0.317790127	0.410653861	0.21110337	0.394938241	0.24867887	0.468792645	0.242550389	0.468344237	0.73523115	0.970030223	Bacteria.Firmicutes.Clostridia.Clostridiales.Lachnospiraceae.Lachnospiraceae_NK4A136_group	RPS6KB1
118903	ENSG00000108556	rs142969103	0.091362743	0.019602967	0.665386974	0.626243272	-0.301521861	0.957561214	0.0925982	-0.226004533	0.175955203	0.400129341	0.213129687	0.461849081	0.202627527	0.05452467	0.830275944	0.976445779	Bacteria.Firmicutes.Clostridia.Clostridiales.Lachnospiraceae.Lachnospiraceae_NK4A136_group	CHRNE
118904	ENSG00000108559	rs1806267	0.64245358	0.88510083	0.184400185	0.17531844	-0.162782624	0.049469565	0.525202413	-0.526703418	0.348982551	0.34099379	0.391480111	0.384380731	0.491451678	0.512377711	0.73523115	0.923696286	Bacteria.Firmicutes.Clostridia.Clostridiales.Lachnospiraceae.Lachnospiraceae_NK4A136_group	NUP88
118905	ENSG00000108578	rs12941223	0.076472069	0.024981302	0.277620886	0.197382553	-0.471607859	0.511644579	0.33801109	-0.405836132	0.261977728	0.222956397	0.308726981	0.31161125	0.18612646	0.062397538	0.738451759	0.927936967	Bacteria.Firmicutes.Clostridia.Clostridiales.Lachnospiraceae.Lachnospiraceae_NK4A136_group	BLMH
118906	ENSG00000108582	rs8078475	0.030611304	0.006913791	0.128308663	0.093296475	-0.62399886	0.660106137	0.536233581	-0.490694975	0.282315219	0.236616616	0.348105113	0.288091364	0.118595657	0.028805648	0.720657968	0.904415389	Bacteria.Firmicutes.Clostridia.Clostridiales.Lachnospiraceae.Lachnospiraceae_NK4A136_group	CPD
118907	ENSG00000108592	rs2665833	0.305838952	0.167725985	0.9631855	0.824098592	-0.460057535	0.395186627	-0.023051713	-0.073620612	0.445738454	0.283261844	0.497503672	0.329877264	0.35143043	0.197206358	0.86744842	0.992249087	Bacteria.Firmicutes.Clostridia.Clostridiales.Lachnospiraceae.Lachnospiraceae_NK4A136_group	FTSJ3
118908	ENSG00000108604	rs28463311	0.064052005	0.011377669	0.196266001	0.112000606	-0.479616984	0.737088053	0.389973415	-0.569830344	0.254586763	0.282957368	0.298676035	0.353687082	0.170930796	0.039124508	0.73523115	0.908696497	Bacteria.Firmicutes.Clostridia.Clostridiales.Lachnospiraceae.Lachnospiraceae_NK4A136_group	SMARCD2
118909	ENSG00000108639	rs4470212	0.59041339	0.329664331	0.994129416	0.97266845	0.154412412	-0.382833601	-0.002402534	-0.015599078	0.285463846	0.3897887	0.32527744	0.453541972	0.47381363	0.294869658	0.872090689	0.998659812	Bacteria.Firmicutes.Clostridia.Clostridiales.Lachnospiraceae.Lachnospiraceae_NK4A136_group	SYNGR2
118910	ENSG00000108654	rs1991401	0.45300471	0.062487444	0.733721969	0.192307618	0.20919852	-0.621447375	-0.109678868	0.487342205	0.277101817	0.327871292	0.321033977	0.369908762	0.42282148	0.109692053	0.840086825	0.925395996	Bacteria.Firmicutes.Clostridia.Clostridiales.Lachnospiraceae.Lachnospiraceae_NK4A136_group	DDX5
118911	ENSG00000108700	rs3138035	0.876522135	0.328372173	0.629753815	0.76210061	0.045140966	-0.32377501	0.169408692	0.117646489	0.289378465	0.328771132	0.349752996	0.386997807	0.552745272	0.294576468	0.830275944	0.99012822	Bacteria.Firmicutes.Clostridia.Clostridiales.Lachnospiraceae.Lachnospiraceae_NK4A136_group	CCL8
118912	ENSG00000108771	rs2277621	0.04600973	0.000325489	0.837102781	0.272586949	0.440614931	-1.283637911	-0.05363756	0.42847675	0.216597193	0.338145767	0.259838155	0.387234826	0.144944341	0.004190063	0.854674338	0.962156438	Bacteria.Firmicutes.Clostridia.Clostridiales.Lachnospiraceae.Lachnospiraceae_NK4A136_group	DHX58
118913	ENSG00000108797	rs4028634	0.324919589	0.882478	0.67482955	0.574931156	-0.319510866	0.034638461	0.168727107	0.161846217	0.322116744	0.233395754	0.400365464	0.287139032	0.364132484	0.51160321	0.83031511	0.976445779	Bacteria.Firmicutes.Clostridia.Clostridiales.Lachnospiraceae.Lachnospiraceae_NK4A136_group	CNTNAP1
118914	ENSG00000108823	rs2412299	0.653097514	0.295189015	0.620606528	0.814963993	0.218725799	-0.308001222	0.276882929	-0.081966169	0.484390738	0.291857706	0.556694108	0.348823901	0.49515583	0.278310132	0.830275944	0.991610558	Bacteria.Firmicutes.Clostridia.Clostridiales.Lachnospiraceae.Lachnospiraceae_NK4A136_group	SGCA
118915	ENSG00000108846	rs11658264	0.951758596	0.916738825	0.304640003	0.146194401	-0.022333087	0.03342257	0.436321325	-0.544931681	0.367728726	0.318462418	0.4216858	0.370523094	0.571625698	0.521530063	0.75427432	0.923696286	Bacteria.Firmicutes.Clostridia.Clostridiales.Lachnospiraceae.Lachnospiraceae_NK4A136_group	ABCC3
118916	ENSG00000108849	rs11651547	0.343720644	0.760343014	0.81284047	0.271647525	-0.20829047	0.1457455	-0.063513427	0.575495296	0.218380554	0.475800976	0.267169409	0.51907485	0.370633605	0.473025401	0.851694848	0.962156438	Bacteria.Firmicutes.Clostridia.Clostridiales.Lachnospiraceae.Lachnospiraceae_NK4A136_group	PPY
118917	ENSG00000108924	rs884303	0.16117581	0.073232251	0.616883332	0.321121678	-0.399196111	0.566204385	0.178598452	-0.375380772	0.281662899	0.310955454	0.355287594	0.37546121	0.26447257	0.121041565	0.830275944	0.970030223	Bacteria.Firmicutes.Clostridia.Clostridiales.Lachnospiraceae.Lachnospiraceae_NK4A136_group	HLF
118918	ENSG00000108946	rs8080306	0.173474626	0.483383519	0.379706678	0.976950441	-0.619339969	0.190646756	0.476774606	-0.009895303	0.450027812	0.270454818	0.539055846	0.341172801	0.273765955	0.371501745	0.776409993	0.998659812	Bacteria.Firmicutes.Clostridia.Clostridiales.Lachnospiraceae.Lachnospiraceae_NK4A136_group	PRKAR1A
118919	ENSG00000108947	rs307629	0.69901202	0.449418739	0.339295178	0.622809997	0.065229772	-0.585710349	0.1996023	-0.394226919	0.167958173	0.76967527	0.207348565	0.79765894	0.5073783	0.35616644	0.760658179	0.976445779	Bacteria.Firmicutes.Clostridia.Clostridiales.Lachnospiraceae.Lachnospiraceae_NK4A136_group	EFNB3
118920	ENSG00000109016	rs2279164	0.132314654	0.544775998	0.208312142	0.996203261	0.402028659	-0.124386735	-0.404652865	0.001264037	0.263767133	0.204313143	0.318411623	0.264616627	0.239738806	0.398020346	0.73523115	0.999213343	Bacteria.Firmicutes.Clostridia.Clostridiales.Lachnospiraceae.Lachnospiraceae_NK4A136_group	DHRS7B
118921	ENSG00000109066	rs72851753	0.129521402	0.163186853	0.173214845	0.344933959	-0.4070066	0.442352303	0.436210024	-0.351319077	0.265069251	0.313634168	0.316766833	0.369271679	0.237671096	0.193683774	0.73523115	0.970030223	Bacteria.Firmicutes.Clostridia.Clostridiales.Lachnospiraceae.Lachnospiraceae_NK4A136_group	TMEM104
118922	ENSG00000109084	rs181910681	0.650321354	0.756247767	0.621420181	0.914746905	-0.121228937	0.13265426	0.157804956	-0.05532127	0.266188686	0.425549983	0.318020573	0.514758575	0.494664601	0.471679514	0.830275944	0.998659812	Bacteria.Firmicutes.Clostridia.Clostridiales.Lachnospiraceae.Lachnospiraceae_NK4A136_group	TMEM97
118923	ENSG00000109089	rs34063142	0.327036199	0.026231766	0.574159351	0.969002594	-0.269331712	0.669913591	-0.183430535	-0.013839394	0.272727833	0.294507869	0.32477539	0.354772267	0.364833067	0.063930596	0.822202396	0.998659812	Bacteria.Firmicutes.Clostridia.Clostridiales.Lachnospiraceae.Lachnospiraceae_NK4A136_group	CDR2L
118924	ENSG00000109107	rs2286519	0.998504557	0.135722247	0.327692773	0.910597693	-0.000470422	0.611953417	-0.287506076	0.052977301	0.250027503	0.405090854	0.291529732	0.469978351	0.584070093	0.173660684	0.758409471	0.998659812	Bacteria.Firmicutes.Clostridia.Clostridiales.Lachnospiraceae.Lachnospiraceae_NK4A136_group	ALDOC
118925	ENSG00000109111	rs976553729	0.635703148	0.714554764	0.260569056	0.796171376	-0.099453036	-0.157660542	0.283936175	-0.131399986	0.20895523	0.429188866	0.250177614	0.506616935	0.488895542	0.456852506	0.73751951	0.991498987	Bacteria.Firmicutes.Clostridia.Clostridiales.Lachnospiraceae.Lachnospiraceae_NK4A136_group	SUPT6H
118926	ENSG00000109133	rs1043343	0.897714967	0.118742768	0.462468928	0.817218085	0.031489052	-0.533000122	0.213684516	0.09784264	0.244002734	0.337138226	0.289089777	0.421620851	0.557974064	0.160795706	0.801786911	0.991610558	Bacteria.Firmicutes.Clostridia.Clostridiales.Lachnospiraceae.Lachnospiraceae_NK4A136_group	TMEM33
118927	ENSG00000109158	rs2271429	0.011341964	0.01698461	0.263821594	0.456314034	0.913098753	-0.77147641	-0.466712219	0.267391485	0.350365013	0.314879005	0.41406285	0.356802815	0.073943909	0.049829343	0.737692106	0.972878053	Bacteria.Firmicutes.Clostridia.Clostridiales.Lachnospiraceae.Lachnospiraceae_NK4A136_group	GABRA4
118928	ENSG00000109180	rs2883562	0.281046637	0.201336799	0.843513865	0.936970269	0.424744918	-0.453193448	-0.089415868	-0.031834983	0.390745862	0.351088249	0.451159152	0.401019941	0.339081779	0.22118486	0.854674338	0.998659812	Bacteria.Firmicutes.Clostridia.Clostridiales.Lachnospiraceae.Lachnospiraceae_NK4A136_group	OCIAD1
118929	ENSG00000109220	rs7680754	0.602699065	0.458692967	0.691436169	0.689087274	-0.214909395	0.194120773	-0.19555213	0.137381955	0.410855871	0.260411011	0.490499761	0.341844177	0.47737661	0.360387451	0.831908224	0.979462811	Bacteria.Firmicutes.Clostridia.Clostridiales.Lachnospiraceae.Lachnospiraceae_NK4A136_group	CHIC2
118930	ENSG00000109270	rs2298735	0.070208927	0.101324601	0.316907257	0.380175259	0.512920921	-0.613830067	-0.341082333	0.366084957	0.278633347	0.369327786	0.338174604	0.414316454	0.178499459	0.145655513	0.758267212	0.970030223	Bacteria.Firmicutes.Clostridia.Clostridiales.Lachnospiraceae.Lachnospiraceae_NK4A136_group	LAMTOR3
118931	ENSG00000109272	rs941757	0.657829869	0.569096881	0.536478429	0.641974556	0.202455703	-0.214319248	0.338383568	-0.197402663	0.455001745	0.374491412	0.54450832	0.422593166	0.495504585	0.40808271	0.821959154	0.976445779	Bacteria.Firmicutes.Clostridia.Clostridiales.Lachnospiraceae.Lachnospiraceae_NK4A136_group	PF4V1
118932	ENSG00000109320	rs11726195	0.4719932	0.12891406	0.221338046	0.027374724	0.253458605	-0.422677607	-0.505817402	0.72474658	0.35034251	0.274831183	0.409624265	0.321108122	0.429582263	0.167193106	0.736971541	0.871743358	Bacteria.Firmicutes.Clostridia.Clostridiales.Lachnospiraceae.Lachnospiraceae_NK4A136_group	NFKB1
118933	ENSG00000109323	rs223490	0.541956962	0.912971543	0.677503112	0.14331701	-0.176290448	-0.032326137	-0.142443656	0.508227356	0.287544715	0.294630915	0.340974209	0.343059538	0.455419828	0.520271181	0.830535591	0.923696286	Bacteria.Firmicutes.Clostridia.Clostridiales.Lachnospiraceae.Lachnospiraceae_NK4A136_group	MANBA
118934	ENSG00000109332	rs223332	0.266352992	0.059906755	0.982630286	0.420808408	0.39758395	-0.663460086	-0.008911421	0.311061783	0.354624499	0.346471122	0.407745271	0.383954353	0.33238486	0.106276635	0.87067598	0.970030223	Bacteria.Firmicutes.Clostridia.Clostridiales.Lachnospiraceae.Lachnospiraceae_NK4A136_group	UBE2D3
118935	ENSG00000109445	rs7679975	0.653064588	0.586061848	0.711464707	0.894133803	-0.105752662	-0.162887992	0.109514852	0.048209673	0.234176306	0.29763289	0.29478168	0.36085818	0.49515583	0.415144567	0.833350011	0.998246265	Bacteria.Firmicutes.Clostridia.Clostridiales.Lachnospiraceae.Lachnospiraceae_NK4A136_group	ZNF330
118936	ENSG00000109466	rs72701616	0.119847098	0.202476101	0.494404695	0.857938219	-0.466201654	0.412783751	0.241345073	0.07074461	0.295785801	0.320601965	0.351203333	0.393656803	0.228334356	0.222193376	0.808638797	0.997341357	Bacteria.Firmicutes.Clostridia.Clostridiales.Lachnospiraceae.Lachnospiraceae_NK4A136_group	KLHL2
118937	ENSG00000109472	rs62352298	0.003790426	0.000412308	0.057124026	0.031397598	-0.738332564	1.121543915	0.588069838	-0.798798208	0.245853868	0.301167083	0.303636299	0.363156315	0.041671491	0.004895571	0.691343761	0.884257247	Bacteria.Firmicutes.Clostridia.Clostridiales.Lachnospiraceae.Lachnospiraceae_NK4A136_group	CPE
118938	ENSG00000109536	rs11132780	0.731825677	0.426892579	0.372912724	0.543494836	-0.097830465	0.217159041	-0.307287714	0.203523925	0.284246291	0.271606736	0.342488677	0.333236002	0.519415167	0.345166077	0.776409993	0.976445779	Bacteria.Firmicutes.Clostridia.Clostridiales.Lachnospiraceae.Lachnospiraceae_NK4A136_group	FRG1
118939	ENSG00000109572	rs17627811	0.032562638	0.010175464	0.911374372	0.84967821	0.62110369	-0.583364063	-0.040150774	0.052284561	0.284364663	0.220380264	0.359325086	0.27476857	0.120943657	0.036255364	0.863642947	0.996198199	Bacteria.Firmicutes.Clostridia.Clostridiales.Lachnospiraceae.Lachnospiraceae_NK4A136_group	CLCN3
118940	ENSG00000109667	rs13150928	0.239103615	0.182869646	0.636457483	0.392017767	0.458382159	-0.414351755	0.207359219	-0.307842781	0.385799871	0.30776183	0.436647258	0.357248487	0.318896519	0.207740993	0.830275944	0.970030223	Bacteria.Firmicutes.Clostridia.Clostridiales.Lachnospiraceae.Lachnospiraceae_NK4A136_group	SLC2A9
118941	ENSG00000109689	rs7682512	0.059902296	0.010398978	0.175180959	0.080434855	0.664857402	-0.849834357	-0.562811953	0.666003038	0.347194605	0.322039388	0.410599538	0.375029053	0.16501976	0.036873228	0.73523115	0.904415389	Bacteria.Firmicutes.Clostridia.Clostridiales.Lachnospiraceae.Lachnospiraceae_NK4A136_group	STIM2
118942	ENSG00000109743	rs8180240	0.080677609	0.037914724	0.999841795	0.739393326	-0.818245523	0.639723527	0.000116984	-0.123802095	0.461135678	0.301896483	0.587726516	0.370574192	0.190688454	0.080306049	0.872975785	0.988018837	Bacteria.Firmicutes.Clostridia.Clostridiales.Lachnospiraceae.Lachnospiraceae_NK4A136_group	BST1
118943	ENSG00000109762	rs6833759	0.618462787	0.182892558	0.854465626	0.832674133	0.150585953	-0.369884341	0.064914249	0.073242303	0.300913329	0.274748017	0.352498977	0.345280734	0.481743679	0.207740993	0.856472764	0.995123447	Bacteria.Firmicutes.Clostridia.Clostridiales.Lachnospiraceae.Lachnospiraceae_NK4A136_group	SNX25
118944	ENSG00000109775	rs11132303	0.020099087	0.002861191	0.615316177	0.403259875	0.999620642	-0.810853766	-0.263898375	0.284269697	0.419459781	0.261579131	0.522644193	0.337890121	0.097391821	0.017359104	0.830275944	0.970030223	Bacteria.Firmicutes.Clostridia.Clostridiales.Lachnospiraceae.Lachnospiraceae_NK4A136_group	UFSP2
118945	ENSG00000109794	rs11734699	0.246037903	0.035606071	0.720724954	0.75127539	0.375418169	-0.592554741	0.138350033	0.107671232	0.320708811	0.276111434	0.385327585	0.338266207	0.321912132	0.07760085	0.833350011	0.988018837	Bacteria.Firmicutes.Clostridia.Clostridiales.Lachnospiraceae.Lachnospiraceae_NK4A136_group	FAM149A
118946	ENSG00000109805	rs7688403	0.865126911	0.833421625	0.557451509	0.912847664	-0.050728185	-0.058781828	0.205106282	-0.035066886	0.297482277	0.278373338	0.347828228	0.319154845	0.549793889	0.497379779	0.822202396	0.998659812	Bacteria.Firmicutes.Clostridia.Clostridiales.Lachnospiraceae.Lachnospiraceae_NK4A136_group	NCAPG
118947	ENSG00000109814	rs4453941	0.155735192	0.170866514	0.98592631	0.948528031	-0.620713832	0.518156245	-0.008913143	-0.026899802	0.432185606	0.374189905	0.503349476	0.415087342	0.260720991	0.199497263	0.870861336	0.998659812	Bacteria.Firmicutes.Clostridia.Clostridiales.Lachnospiraceae.Lachnospiraceae_NK4A136_group	UGDH
118948	ENSG00000109832	rs11220269	2.47341806037845e-05	9.2000243553377e-09	0.00105323	5.72909793819678e-06	-0.767799837	1.928891857	0.739373492	-1.722506704	0.169033391	0.292774421	0.215562306	0.348577818	0.00197686	2.63936446735048e-06	0.624059416	0.021163288	Bacteria.Firmicutes.Clostridia.Clostridiales.Lachnospiraceae.Lachnospiraceae_NK4A136_group	DDX25
118949	ENSG00000109854	rs11025535	0.425278619	0.973201513	0.785340261	0.307798773	0.368789135	-0.011255905	-0.135983457	-0.379518464	0.459640443	0.33377695	0.497207231	0.369211088	0.408789148	0.538696217	0.850950075	0.970030223	Bacteria.Firmicutes.Clostridia.Clostridiales.Lachnospiraceae.Lachnospiraceae_NK4A136_group	HTATIP2
118950	ENSG00000109861	rs9737338	0.523072556	0.967943367	0.416143313	0.117894449	-0.306084649	-0.012857425	-0.449357917	0.576792857	0.476700135	0.318703063	0.549097504	0.363982446	0.448867977	0.537415104	0.78771617	0.923696286	Bacteria.Firmicutes.Clostridia.Clostridiales.Lachnospiraceae.Lachnospiraceae_NK4A136_group	CTSC
118951	ENSG00000109991	rs10896612	0.44558618	0.489114916	0.358933344	0.271553666	0.534833902	-0.263661445	0.811337853	-0.536050161	0.69688707	0.379003203	0.878125487	0.483401286	0.4191606	0.374188148	0.773837931	0.962156438	Bacteria.Firmicutes.Clostridia.Clostridiales.Lachnospiraceae.Lachnospiraceae_NK4A136_group	P2RX3
118952	ENSG00000110002	rs3824997	0.025036275	0.016824296	0.565173744	0.735511487	-0.555732851	0.681050237	0.181452499	-0.111678347	0.242263874	0.277548135	0.31386086	0.329187276	0.108706492	0.049759447	0.822202396	0.987289128	Bacteria.Firmicutes.Clostridia.Clostridiales.Lachnospiraceae.Lachnospiraceae_NK4A136_group	VWA5A
118953	ENSG00000110011	rs3741404	0.540549554	0.307273504	0.188718031	0.04590431	-0.198451275	0.340128585	0.502204718	-0.785551106	0.322563275	0.330529	0.37807551	0.385967585	0.455419828	0.285283741	0.73523115	0.897495953	Bacteria.Firmicutes.Clostridia.Clostridiales.Lachnospiraceae.Lachnospiraceae_NK4A136_group	DNAJC4
118954	ENSG00000110042	rs75007399	0.521303034	0.744097396	0.869655751	0.748444943	0.164853192	-0.171757321	-0.050207227	-0.205356968	0.255651412	0.523929487	0.304756711	0.637646726	0.448425968	0.468139547	0.857640171	0.988018837	Bacteria.Firmicutes.Clostridia.Clostridiales.Lachnospiraceae.Lachnospiraceae_NK4A136_group	DTX4
118955	ENSG00000110057	rs308327	0.088655883	0.012354304	0.451398885	0.324913373	0.483408013	-0.67328933	-0.264154121	0.315956213	0.279677537	0.261614381	0.348649495	0.318528977	0.200330163	0.041349996	0.799060956	0.970030223	Bacteria.Firmicutes.Clostridia.Clostridiales.Lachnospiraceae.Lachnospiraceae_NK4A136_group	UNC93B1
118956	ENSG00000110074	rs667627	0.148702214	0.01672562	0.696372291	0.474599313	-0.345351084	0.626891901	0.106782958	-0.223596055	0.236302715	0.255236104	0.272435507	0.310898207	0.254803198	0.049631689	0.832968862	0.972878053	Bacteria.Firmicutes.Clostridia.Clostridiales.Lachnospiraceae.Lachnospiraceae_NK4A136_group	FOXRED1
118957	ENSG00000110203	rs139807659	0.739829762	0.493551716	0.698961392	0.006782198	-0.072079243	-0.292499009	-0.098516911	1.496014991	0.21612916	0.424799316	0.25362332	0.534912561	0.522159706	0.376149488	0.832968862	0.709598561	Bacteria.Firmicutes.Clostridia.Clostridiales.Lachnospiraceae.Lachnospiraceae_NK4A136_group	FOLR3
118958	ENSG00000110218	rs4237562	0.878192575	0.697250299	0.998891999	0.848765224	0.118287874	-0.175950256	0.001160939	0.095532959	0.768774942	0.450273633	0.832796534	0.498981486	0.553120002	0.450667131	0.872855375	0.996198199	Bacteria.Firmicutes.Clostridia.Clostridiales.Lachnospiraceae.Lachnospiraceae_NK4A136_group	PANX1
118959	ENSG00000110237	rs7941389	0.436053213	0.442529369	0.431574558	0.329562136	-0.152845974	-0.345269582	0.185745664	0.523174308	0.195027202	0.446863457	0.234697729	0.532565659	0.413729408	0.352658156	0.794590172	0.970030223	Bacteria.Firmicutes.Clostridia.Clostridiales.Lachnospiraceae.Lachnospiraceae_NK4A136_group	ARHGEF17
118960	ENSG00000110324	rs11216667	0.539183811	0.615971914	0.455905215	0.881290145	-0.158412249	-0.165306388	0.222643852	0.060090007	0.256615089	0.32799488	0.296821633	0.400807624	0.455274741	0.425766327	0.799919403	0.997999873	Bacteria.Firmicutes.Clostridia.Clostridiales.Lachnospiraceae.Lachnospiraceae_NK4A136_group	IL10RA
118961	ENSG00000110435	rs2956124	0.282646886	0.251734004	0.781499704	0.76982918	0.309411792	-0.419778864	-0.091126042	0.117606532	0.285601369	0.362992419	0.327183133	0.400262907	0.340271555	0.252893413	0.850241858	0.991498987	Bacteria.Firmicutes.Clostridia.Clostridiales.Lachnospiraceae.Lachnospiraceae_NK4A136_group	PDHX
118962	ENSG00000110455	rs2074038	0.083713424	0.001108281	0.550364251	0.776167961	-0.281691347	1.121919676	-0.117079117	0.108207629	0.160371052	0.328661639	0.195019939	0.379009285	0.193471312	0.009289884	0.822202396	0.991498987	Bacteria.Firmicutes.Clostridia.Clostridiales.Lachnospiraceae.Lachnospiraceae_NK4A136_group	ACCS
118963	ENSG00000110514	rs35233100	0.458423137	0.004165425	0.591011061	0.361584942	0.121812495	-1.283401486	0.106623493	0.461562297	0.163311689	0.432082116	0.197434205	0.502340451	0.424270541	0.021339375	0.830275944	0.970030223	Bacteria.Firmicutes.Clostridia.Clostridiales.Lachnospiraceae.Lachnospiraceae_NK4A136_group	MADD
118964	ENSG00000110628	rs56361961	0.007375912	0.009273044	0.031336613	0.233348073	0.611940924	-1.241428933	-0.577842097	0.67609191	0.221220525	0.4629087	0.262605403	0.562014864	0.059324781	0.034231966	0.652228093	0.957385648	Bacteria.Firmicutes.Clostridia.Clostridiales.Lachnospiraceae.Lachnospiraceae_NK4A136_group	SLC22A18
118965	ENSG00000110665	rs734094	0.125746357	0.006046887	0.323498975	0.059174049	0.409453521	-0.700848822	-0.30704519	0.546928444	0.263985419	0.246935749	0.30863503	0.284773207	0.233725095	0.026399239	0.758267212	0.904415389	Bacteria.Firmicutes.Clostridia.Clostridiales.Lachnospiraceae.Lachnospiraceae_NK4A136_group	C11orf21
118966	ENSG00000110711	rs630172	0.705310997	0.647091332	0.977265704	0.961283757	0.17882905	-0.141770141	-0.015424564	-0.017668663	0.47081532	0.308233556	0.539188985	0.362581581	0.510405294	0.436025609	0.868786735	0.998659812	Bacteria.Firmicutes.Clostridia.Clostridiales.Lachnospiraceae.Lachnospiraceae_NK4A136_group	AIP
118967	ENSG00000110719	rs35162070	0.674482591	0.908071678	0.44589681	0.422778581	-0.103300747	0.053098649	0.222627973	-0.453425492	0.244840471	0.458054578	0.290282659	0.562071257	0.50029584	0.518508871	0.796888889	0.970030223	Bacteria.Firmicutes.Clostridia.Clostridiales.Lachnospiraceae.Lachnospiraceae_NK4A136_group	TCIRG1
118968	ENSG00000110756	rs11024621	0.592857774	0.348078743	0.918960978	0.8227755	-0.121056766	0.368523556	0.027860195	-0.112803385	0.225282945	0.389907043	0.272768092	0.501608422	0.47489225	0.305571346	0.863642947	0.991708246	Bacteria.Firmicutes.Clostridia.Clostridiales.Lachnospiraceae.Lachnospiraceae_NK4A136_group	HPS5
118969	ENSG00000110768	rs9783386	0.022217198	0.042014305	0.863785084	0.506217669	-0.992126047	0.592181081	-0.088007687	0.230144449	0.423497675	0.285481826	0.510963684	0.344299206	0.102526067	0.084722925	0.857640171	0.974629117	Bacteria.Firmicutes.Clostridia.Clostridiales.Lachnospiraceae.Lachnospiraceae_NK4A136_group	GTF2H1
118970	ENSG00000110786	rs7121896	0.210721143	0.263948968	0.768815597	0.537577801	-0.714070271	0.424002324	-0.185935338	0.261019608	0.564900118	0.376272335	0.629956565	0.42115763	0.298965485	0.259960358	0.848032738	0.976445779	Bacteria.Firmicutes.Clostridia.Clostridiales.Lachnospiraceae.Lachnospiraceae_NK4A136_group	PTPN5
118971	ENSG00000110871	rs10774555	0.128268558	0.027362179	0.638369665	0.637815823	-0.333200808	0.674529292	-0.126317311	0.160522198	0.216279816	0.298833511	0.267511363	0.339388687	0.236984272	0.065885986	0.830275944	0.976445779	Bacteria.Firmicutes.Clostridia.Clostridiales.Lachnospiraceae.Lachnospiraceae_NK4A136_group	COQ5
118972	ENSG00000110906	rs10850234	0.454065051	0.826258973	0.353016886	0.57782107	-0.205845859	0.091987487	0.296267784	-0.290003207	0.273304693	0.417386932	0.316710178	0.518431689	0.423065291	0.494717719	0.769971317	0.976445779	Bacteria.Firmicutes.Clostridia.Clostridiales.Lachnospiraceae.Lachnospiraceae_NK4A136_group	KCTD10
118973	ENSG00000110931	rs1151885	0.110782086	0.135902179	0.373500252	0.53886984	0.511409364	-0.386951587	-0.342018891	0.19757585	0.316325149	0.256267707	0.381670216	0.319808743	0.219928822	0.173660684	0.776409993	0.976445779	Bacteria.Firmicutes.Clostridia.Clostridiales.Lachnospiraceae.Lachnospiraceae_NK4A136_group	CAMKK2
118974	ENSG00000110975	rs2128891	0.385307845	0.858263347	0.071885761	0.279044934	-0.234853904	0.050650662	0.610966728	-0.360354701	0.26869554	0.282498103	0.333921775	0.330120392	0.390731461	0.505594096	0.691343761	0.962156438	Bacteria.Firmicutes.Clostridia.Clostridiales.Lachnospiraceae.Lachnospiraceae_NK4A136_group	SYT10
118975	ENSG00000111011	rs12816396	0.373348326	0.34191374	0.79441971	0.870298417	-0.190715824	0.291245425	0.067628167	0.060895449	0.212758046	0.304205052	0.25846944	0.371482364	0.387154474	0.301684311	0.851694848	0.997999873	Bacteria.Firmicutes.Clostridia.Clostridiales.Lachnospiraceae.Lachnospiraceae_NK4A136_group	RSRC2
118976	ENSG00000111077	rs11170385	0.598356917	0.859430705	0.960780083	0.641009138	-0.21110614	0.050138469	-0.022658065	0.156875794	0.398792673	0.281989003	0.458993821	0.33486171	0.476231236	0.505817165	0.867036229	0.976445779	Bacteria.Firmicutes.Clostridia.Clostridiales.Lachnospiraceae.Lachnospiraceae_NK4A136_group	TNS2
118977	ENSG00000111110	rs1666872	0.797571281	0.893559352	0.443683673	0.102978033	-0.08490907	-0.033736422	-0.295848169	0.493177931	0.32968567	0.25115213	0.383874924	0.29819826	0.537045809	0.514321555	0.796888889	0.908696497	Bacteria.Firmicutes.Clostridia.Clostridiales.Lachnospiraceae.Lachnospiraceae_NK4A136_group	PPM1H
118978	ENSG00000111144	rs2246972	0.051800479	0.027585968	0.351791735	0.402238364	-0.672105803	0.809878372	0.368044493	-0.33991469	0.339239152	0.359335418	0.392432974	0.403150032	0.155252723	0.066345304	0.769971317	0.970030223	Bacteria.Firmicutes.Clostridia.Clostridiales.Lachnospiraceae.Lachnospiraceae_NK4A136_group	LTA4H
118979	ENSG00000111181	rs10848574	0.133354624	0.408837858	0.790978693	0.099448731	-0.50761313	0.214308957	-0.10187567	0.517719208	0.333950691	0.257794395	0.382798965	0.309749867	0.240882392	0.336626059	0.850950075	0.904415389	Bacteria.Firmicutes.Clostridia.Clostridiales.Lachnospiraceae.Lachnospiraceae_NK4A136_group	SLC6A12
118980	ENSG00000111203	rs3814249	0.867854314	0.955177976	0.365247893	0.087932691	0.042372516	-0.01639682	-0.258762154	0.625084994	0.253661387	0.290605627	0.283795383	0.360805653	0.550334871	0.533572986	0.776409993	0.904415389	Bacteria.Firmicutes.Clostridia.Clostridiales.Lachnospiraceae.Lachnospiraceae_NK4A136_group	ITFG2
118981	ENSG00000111237	rs6606687	0.05316904	0.035931627	0.840135257	0.856484584	1.232351887	-0.744908723	0.15757876	-0.078545658	0.625741538	0.347736418	0.778052668	0.432589671	0.156412477	0.077840494	0.854674338	0.997144871	Bacteria.Firmicutes.Clostridia.Clostridiales.Lachnospiraceae.Lachnospiraceae_NK4A136_group	VPS29
118982	ENSG00000111254	rs979877	4.23334066409462e-05	3.78488193002705e-05	0.138680832	0.353795229	-1.072761963	1.107149944	0.440390507	-0.274395168	0.244264093	0.250296201	0.29376367	0.293806202	0.002686869	0.00098712	0.720657968	0.970030223	Bacteria.Firmicutes.Clostridia.Clostridiales.Lachnospiraceae.Lachnospiraceae_NK4A136_group	AKAP3
118983	ENSG00000111261	rs11608549	0.330544008	0.401084407	0.60517667	0.596226708	0.343431808	-0.233001662	-0.221191626	0.183337229	0.350312393	0.275667389	0.425777869	0.344324613	0.365553706	0.332834886	0.830275944	0.976445779	Bacteria.Firmicutes.Clostridia.Clostridiales.Lachnospiraceae.Lachnospiraceae_NK4A136_group	MANSC1
118984	ENSG00000111275	rs10744777	0.01071083	0.111931147	0.136594775	0.563581966	0.684452939	-0.351798793	-0.450994089	-0.155701278	0.260467614	0.218314306	0.299218934	0.268217385	0.072203461	0.154837349	0.720657968	0.976445779	Bacteria.Firmicutes.Clostridia.Clostridiales.Lachnospiraceae.Lachnospiraceae_NK4A136_group	ALDH2
118985	ENSG00000111305	rs10772620	0.556318992	0.082870081	0.661448974	0.68717433	-0.184778155	0.594459797	-0.16390279	-0.166961823	0.312454094	0.337488993	0.37256773	0.412762749	0.459864539	0.129812995	0.830275944	0.979462811	Bacteria.Firmicutes.Clostridia.Clostridiales.Lachnospiraceae.Lachnospiraceae_NK4A136_group	GSG1
118986	ENSG00000111321	rs10849448	0.012504078	0.021731929	0.147397151	0.283879076	1.159108226	-0.667021939	-0.83926426	0.392279491	0.451192713	0.28364089	0.572381901	0.363028332	0.079362422	0.057880912	0.720657968	0.964718773	Bacteria.Firmicutes.Clostridia.Clostridiales.Lachnospiraceae.Lachnospiraceae_NK4A136_group	LTBR
118987	ENSG00000111328	rs12824957	0.332390262	0.001160473	0.719355991	0.386845334	0.210343875	-1.118215971	0.095255151	0.363382035	0.215384892	0.329005857	0.263949077	0.417099844	0.365796989	0.009512123	0.833350011	0.970030223	Bacteria.Firmicutes.Clostridia.Clostridiales.Lachnospiraceae.Lachnospiraceae_NK4A136_group	CDK2AP1
118988	ENSG00000111364	rs884892	0.984265554	0.359771085	0.663843438	0.646860977	0.004202287	-0.317192483	0.112249976	0.178751968	0.212263448	0.343906091	0.257096251	0.3883662	0.580010828	0.311285968	0.830275944	0.976445779	Bacteria.Firmicutes.Clostridia.Clostridiales.Lachnospiraceae.Lachnospiraceae_NK4A136_group	DDX55
118989	ENSG00000111615	rs10735988	0.615684897	0.808517936	0.593513117	0.844564228	-0.667132908	0.167168795	0.75636722	-0.145595813	1.322622735	0.687011308	1.410080064	0.73965273	0.481383913	0.488075884	0.830275944	0.996198199	Bacteria.Firmicutes.Clostridia.Clostridiales.Lachnospiraceae.Lachnospiraceae_NK4A136_group	KRR1
118990	ENSG00000111652	rs11227	0.013348409	0.006685177	0.429541571	0.432247674	1.078965752	-0.802971042	-0.395260943	0.270172014	0.424136487	0.286573724	0.497221114	0.341875883	0.081370765	0.028204238	0.793263014	0.970030223	Bacteria.Firmicutes.Clostridia.Clostridiales.Lachnospiraceae.Lachnospiraceae_NK4A136_group	COPS7A
118991	ENSG00000111666	rs7135472	0.499827947	0.500735081	0.687153729	0.55387822	0.190747	-0.233120654	0.139569996	-0.235172151	0.281107172	0.344284568	0.345020698	0.395216271	0.439674859	0.380037636	0.831908224	0.976445779	Bacteria.Firmicutes.Clostridia.Clostridiales.Lachnospiraceae.Lachnospiraceae_NK4A136_group	CHPT1
118992	ENSG00000111670	rs55700669	0.235466043	0.383333661	0.037886636	0.475463622	-0.264080301	-0.318085543	0.5653105	-0.320121063	0.220528974	0.36240375	0.266739366	0.445986485	0.316194684	0.32304375	0.691343761	0.972878053	Bacteria.Firmicutes.Clostridia.Clostridiales.Lachnospiraceae.Lachnospiraceae_NK4A136_group	GNPTAB
118993	ENSG00000111671	rs7134129	0.436515649	0.486404849	0.321283063	0.162784649	-0.170953465	0.264751191	-0.268150074	0.600297705	0.218352879	0.37819828	0.26829768	0.42520681	0.413729408	0.372754336	0.758267212	0.923696286	Bacteria.Firmicutes.Clostridia.Clostridiales.Lachnospiraceae.Lachnospiraceae_NK4A136_group	SPSB2
118994	ENSG00000111678	rs12813289	0.047831906	0.002134778	0.073241088	0.004722845	0.509058511	-1.255224066	-0.552914688	1.297743178	0.252386764	0.392422148	0.303666421	0.443494946	0.149376334	0.014601703	0.691343761	0.662106092	Bacteria.Firmicutes.Clostridia.Clostridiales.Lachnospiraceae.Lachnospiraceae_NK4A136_group	C12orf57
118995	ENSG00000111725	rs4213	0.83131716	0.675556541	0.197337427	0.149316414	-0.049439465	0.140840462	-0.383469606	0.571831579	0.231164935	0.334989799	0.294407633	0.391870785	0.543637772	0.444832314	0.73523115	0.923696286	Bacteria.Firmicutes.Clostridia.Clostridiales.Lachnospiraceae.Lachnospiraceae_NK4A136_group	PRKAB1
118996	ENSG00000111729	rs10840759	0.299674941	0.711754826	0.18007221	0.440344826	-0.375853389	0.162659107	0.53506816	-0.394134316	0.359504171	0.438292151	0.394851197	0.507661064	0.347493119	0.456006641	0.73523115	0.970030223	Bacteria.Firmicutes.Clostridia.Clostridiales.Lachnospiraceae.Lachnospiraceae_NK4A136_group	CLEC4A
118997	ENSG00000111731	rs11046462	0.686333959	0.644430778	0.84763504	0.879557283	0.250285796	-0.172531841	0.140584665	-0.066402007	0.617003451	0.372097796	0.728777586	0.436488053	0.502928674	0.434862317	0.855405649	0.997999873	Bacteria.Firmicutes.Clostridia.Clostridiales.Lachnospiraceae.Lachnospiraceae_NK4A136_group	C2CD5
118998	ENSG00000111737	rs3852588	0.191358215	0.056311733	0.250851269	0.07513546	-0.301379281	0.704085688	0.343952903	-0.790222106	0.228262057	0.362313315	0.296864962	0.436919809	0.283496393	0.101878922	0.73751951	0.904415389	Bacteria.Firmicutes.Clostridia.Clostridiales.Lachnospiraceae.Lachnospiraceae_NK4A136_group	RAB35
118999	ENSG00000111802	rs2817206	0.489962614	0.34773071	0.170716794	0.09883163	-0.671102057	0.494920179	1.522154756	-0.999562939	0.966575379	0.523257321	1.098843668	0.596920961	0.43534746	0.305474702	0.73523115	0.904415389	Bacteria.Firmicutes.Clostridia.Clostridiales.Lachnospiraceae.Lachnospiraceae_NK4A136_group	TDP2
119000	ENSG00000111816	rs1999929	0.353575055	0.461745287	0.907483223	0.733216889	0.304183572	-0.246979041	0.046395845	-0.134212662	0.325551929	0.333591459	0.397675618	0.392071437	0.376734583	0.36196314	0.863642947	0.987289128	Bacteria.Firmicutes.Clostridia.Clostridiales.Lachnospiraceae.Lachnospiraceae_NK4A136_group	FRK
119001	ENSG00000111832	rs6929971	0.92609268	0.759497308	0.728648575	0.588427337	-0.025980636	-0.087880951	0.119493883	-0.198400024	0.278994186	0.285854748	0.34295642	0.364828104	0.564631201	0.472792202	0.836631443	0.976445779	Bacteria.Firmicutes.Clostridia.Clostridiales.Lachnospiraceae.Lachnospiraceae_NK4A136_group	RWDD1
119002	ENSG00000111850	rs9353480	0.173892207	0.000139832	0.972153295	0.27245594	-0.309249792	1.360095252	-0.009362273	-0.487987777	0.224929927	0.33597901	0.267169583	0.440896173	0.273906102	0.002359757	0.868348866	0.962156438	Bacteria.Firmicutes.Clostridia.Clostridiales.Lachnospiraceae.Lachnospiraceae_NK4A136_group	SMIM8
119003	ENSG00000111875	rs147886588	0.048425177	0.284899954	0.164002564	0.948644775	-0.412509083	0.585052082	0.347611724	-0.037970664	0.205078074	0.542585584	0.246946703	0.587254234	0.151010545	0.272830716	0.73523115	0.998659812	Bacteria.Firmicutes.Clostridia.Clostridiales.Lachnospiraceae.Lachnospiraceae_NK4A136_group	ASF1A
119004	ENSG00000111877	rs1334922	0.082928258	0.521749162	0.931939044	0.173721637	-0.522485395	0.157035716	0.029946489	0.387475633	0.296684828	0.243790055	0.349283167	0.281713469	0.192632243	0.387779498	0.863642947	0.923696286	Bacteria.Firmicutes.Clostridia.Clostridiales.Lachnospiraceae.Lachnospiraceae_NK4A136_group	MCM9
119005	ENSG00000111879	rs9489592	0.791799468	0.629287471	0.573892797	0.680989506	-0.073638871	-0.126098235	0.184059518	-0.138283133	0.277816147	0.259981579	0.325661741	0.334852283	0.536042161	0.430981561	0.822202396	0.979462811	Bacteria.Firmicutes.Clostridia.Clostridiales.Lachnospiraceae.Lachnospiraceae_NK4A136_group	FAM184A
119006	ENSG00000111886	rs9294431	0.043063447	0.079804136	0.176001804	0.402699396	-0.607116978	0.376756072	0.500691551	-0.224689527	0.294218051	0.211699675	0.365984481	0.266751856	0.139532929	0.126885869	0.73523115	0.970030223	Bacteria.Firmicutes.Clostridia.Clostridiales.Lachnospiraceae.Lachnospiraceae_NK4A136_group	GABRR2
119007	ENSG00000111897	rs11964202	0.266468074	0.061513065	0.723420181	0.452763635	-0.244558323	0.776655682	0.092998906	-0.349667645	0.218186493	0.408189552	0.26165366	0.462917399	0.33238486	0.108455623	0.833640568	0.972878053	Bacteria.Firmicutes.Clostridia.Clostridiales.Lachnospiraceae.Lachnospiraceae_NK4A136_group	SERINC1
119008	ENSG00000111906	rs73581683	0.433871811	0.179628931	0.8849598	0.80737113	0.178286223	-0.497594091	0.038891894	-0.10161282	0.226405255	0.366818438	0.267750889	0.41506012	0.412456101	0.205619033	0.858253911	0.991498987	Bacteria.Firmicutes.Clostridia.Clostridiales.Lachnospiraceae.Lachnospiraceae_NK4A136_group	HDDC2
119009	ENSG00000111911	rs62426379	0.283980414	0.82585067	0.719648653	0.421192298	-0.407297609	0.088239722	0.152968045	0.355334379	0.377006632	0.39942739	0.424332197	0.438966035	0.34074268	0.494717719	0.833350011	0.970030223	Bacteria.Firmicutes.Clostridia.Clostridiales.Lachnospiraceae.Lachnospiraceae_NK4A136_group	HINT3
119010	ENSG00000112031	rs9397575	0.186327133	0.093151566	0.804411738	0.952252583	-0.44923809	0.47953028	-0.094544189	0.018778381	0.33634825	0.281409136	0.380222555	0.312401098	0.281350382	0.138882515	0.851694848	0.998659812	Bacteria.Firmicutes.Clostridia.Clostridiales.Lachnospiraceae.Lachnospiraceae_NK4A136_group	MTRF1L
119011	ENSG00000112033	rs9794	0.018875977	0.032336656	0.09263949	0.122760428	1.194044405	-0.642780471	-1.114864962	0.603235627	0.495820008	0.293891839	0.653203997	0.385791791	0.095655746	0.073211603	0.699106397	0.923696286	Bacteria.Firmicutes.Clostridia.Clostridiales.Lachnospiraceae.Lachnospiraceae_NK4A136_group	PPARD
119012	ENSG00000112053	rs3761980	0.358548642	0.067370066	0.232251353	0.466375615	-0.20679998	0.720602709	0.323542061	-0.357424092	0.223643056	0.387361136	0.268313203	0.487817926	0.379367411	0.115241076	0.736971541	0.972878053	Bacteria.Firmicutes.Clostridia.Clostridiales.Lachnospiraceae.Lachnospiraceae_NK4A136_group	SLC26A8
119013	ENSG00000112139	rs9349050	0.055454616	0.00016875	0.075513725	0.302227948	0.426172228	-0.70274252	0.460919308	-0.220645801	0.218515781	0.176002783	0.255184478	0.212174882	0.159984628	0.002709997	0.691343761	0.970030223	Bacteria.Firmicutes.Clostridia.Clostridiales.Lachnospiraceae.Lachnospiraceae_NK4A136_group	MDGA1
119014	ENSG00000112182	rs10498965	0.297516685	0.811153263	0.191694876	0.411183095	-0.233371655	0.07714541	0.339206491	-0.329335418	0.2222171	0.321556769	0.257109472	0.398160854	0.346454387	0.489030438	0.73523115	0.970030223	Bacteria.Firmicutes.Clostridia.Clostridiales.Lachnospiraceae.Lachnospiraceae_NK4A136_group	BACH2
119015	ENSG00000112218	rs11153198	0.341090386	0.40303356	0.923633722	0.252611902	-0.197875342	0.302400541	-0.023095016	0.501250739	0.206325597	0.359267039	0.239997252	0.43425423	0.369692273	0.334032549	0.863642947	0.962156438	Bacteria.Firmicutes.Clostridia.Clostridiales.Lachnospiraceae.Lachnospiraceae_NK4A136_group	GPR63
119016	ENSG00000112237	rs1053851	0.668633426	0.000511165	0.947774811	0.005512752	0.09094985	-1.772769229	-0.016607286	1.561743657	0.211521835	0.48465741	0.252563583	0.543914341	0.499113714	0.005548787	0.864736012	0.709598561	Bacteria.Firmicutes.Clostridia.Clostridiales.Lachnospiraceae.Lachnospiraceae_NK4A136_group	CCNC
119017	ENSG00000112249	rs12209186	0.645237807	0.358331993	0.592312238	0.42630803	-0.149514587	-0.231633131	0.226458534	0.251577488	0.323245833	0.250385146	0.420810117	0.314255403	0.492533928	0.31030821	0.830275944	0.970030223	Bacteria.Firmicutes.Clostridia.Clostridiales.Lachnospiraceae.Lachnospiraceae_NK4A136_group	ASCC3
119018	ENSG00000112297	rs11152999	0.974744403	0.612794106	0.506678362	0.607281837	-0.007674395	-0.198964082	0.186671308	-0.231373441	0.241480485	0.391243102	0.279566634	0.447993742	0.577554488	0.424790223	0.81343007	0.976445779	Bacteria.Firmicutes.Clostridia.Clostridiales.Lachnospiraceae.Lachnospiraceae_NK4A136_group	CRYBG1
119019	ENSG00000112299	rs2294757	0.018674011	0.000205939	0.570166011	0.131008257	-0.636815774	0.951670416	0.180932459	-0.441142927	0.263964366	0.241927337	0.317032083	0.288434673	0.095655746	0.003086328	0.822202396	0.923696286	Bacteria.Firmicutes.Clostridia.Clostridiales.Lachnospiraceae.Lachnospiraceae_NK4A136_group	VNN1
119020	ENSG00000112304	rs3777663	0.000443369	1.30844186977267e-06	0.01947203	0.001823221	0.779245671	-1.427464545	-0.603608328	1.050902288	0.210510912	0.267701502	0.251943311	0.32324122	0.011256112	7.10168062693427e-05	0.624059416	0.552928235	Bacteria.Firmicutes.Clostridia.Clostridiales.Lachnospiraceae.Lachnospiraceae_NK4A136_group	ACOT13
119021	ENSG00000112339	rs9376091	0.558861034	0.713360067	0.544866536	0.694837192	-0.163688199	-0.150614635	0.19863588	0.180335787	0.278588112	0.408219057	0.326345757	0.457652128	0.460479696	0.456379268	0.821959154	0.979667399	Bacteria.Firmicutes.Clostridia.Clostridiales.Lachnospiraceae.Lachnospiraceae_NK4A136_group	HBS1L
119022	ENSG00000112357	rs2295592	0.895716321	0.309910939	0.651070178	0.896016836	-0.028145944	-0.379145319	0.118399951	-0.062354108	0.213893806	0.37047494	0.260575596	0.475234683	0.557799534	0.28588248	0.830275944	0.998246265	Bacteria.Firmicutes.Clostridia.Clostridiales.Lachnospiraceae.Lachnospiraceae_NK4A136_group	PEX7
119023	ENSG00000112367	rs9400334	0.462481126	0.633802429	0.265197963	0.83789809	-0.163306623	-0.273961111	0.300519026	-0.134004831	0.220940516	0.572376616	0.267394466	0.652395058	0.426007841	0.432456194	0.737692106	0.995880163	Bacteria.Firmicutes.Clostridia.Clostridiales.Lachnospiraceae.Lachnospiraceae_NK4A136_group	FIG4
119024	ENSG00000112394	rs191632	0.43535189	0.603308957	0.050460833	0.10154705	0.296188339	-0.167526973	-0.886445095	0.603744196	0.37734833	0.320812367	0.444775637	0.36350084	0.413575868	0.421268824	0.691343761	0.906074403	Bacteria.Firmicutes.Clostridia.Clostridiales.Lachnospiraceae.Lachnospiraceae_NK4A136_group	SLC16A10
119025	ENSG00000112406	rs8476	0.286930583	0.379175857	0.055722785	0.069891003	-0.550529947	0.272228317	1.288034109	-0.720834068	0.512744746	0.307444926	0.66117291	0.391122194	0.341719319	0.320886441	0.691343761	0.904415389	Bacteria.Firmicutes.Clostridia.Clostridiales.Lachnospiraceae.Lachnospiraceae_NK4A136_group	HECA
119026	ENSG00000112419	rs9386049	0.536031805	0.465066593	0.179128743	0.728990771	-0.137766057	-0.212905547	0.355110143	-0.135609856	0.221442088	0.289721791	0.261476455	0.389722578	0.454747225	0.363331473	0.73523115	0.986035475	Bacteria.Firmicutes.Clostridia.Clostridiales.Lachnospiraceae.Lachnospiraceae_NK4A136_group	PHACTR2
119027	ENSG00000112514	rs4231	0.112104189	0.021135701	0.224600197	0.166745672	0.410469938	-0.79660662	-0.368664091	0.571119579	0.254848951	0.337133473	0.300690555	0.40840896	0.221138166	0.057049541	0.736971541	0.923696286	Bacteria.Firmicutes.Clostridia.Clostridiales.Lachnospiraceae.Lachnospiraceae_NK4A136_group	CUTA
119028	ENSG00000112530	rs9306	0.149550455	0.531440605	0.504110626	0.504000896	0.475645955	-0.201761137	-0.262567773	-0.257980301	0.326146239	0.320676481	0.390859452	0.383931376	0.255926234	0.39164867	0.811327014	0.974629117	Bacteria.Firmicutes.Clostridia.Clostridiales.Lachnospiraceae.Lachnospiraceae_NK4A136_group	PACRG
119029	ENSG00000112584	rs4710720	0.015868913	0.054709465	0.449591895	0.795933466	-1.307744399	0.65018948	0.585756095	-0.11769304	0.528004739	0.332328995	0.770030758	0.453228121	0.089146761	0.100244451	0.797613316	0.991498987	Bacteria.Firmicutes.Clostridia.Clostridiales.Lachnospiraceae.Lachnospiraceae_NK4A136_group	FAM120B
119030	ENSG00000112599	rs3749921	0.533935718	0.306122362	0.333626337	0.449136799	-0.197078788	0.248288062	-0.354404568	0.211688375	0.31515336	0.240702355	0.363833902	0.278003588	0.454340947	0.284602147	0.759910685	0.972878053	Bacteria.Firmicutes.Clostridia.Clostridiales.Lachnospiraceae.Lachnospiraceae_NK4A136_group	GUCA1B
119031	ENSG00000112763	rs2273193	0.715595842	0.584815615	0.997104066	0.854826319	0.199668809	-0.170227822	-0.002188343	0.064504255	0.545627982	0.310010207	0.600613922	0.351152939	0.514194485	0.4147001	0.872090689	0.99675771	Bacteria.Firmicutes.Clostridia.Clostridiales.Lachnospiraceae.Lachnospiraceae_NK4A136_group	BTN2A1
119032	ENSG00000112799	rs9328370	0.063949681	0.304519909	0.983272572	0.554296656	-0.611263381	0.26327575	0.00896578	0.182712948	0.324338146	0.254380996	0.425986763	0.307381751	0.170930796	0.284268711	0.870719853	0.976445779	Bacteria.Firmicutes.Clostridia.Clostridiales.Lachnospiraceae.Lachnospiraceae_NK4A136_group	LY86
119033	ENSG00000112818	rs34794627	0.754003841	0.680944574	0.658784337	0.741737002	0.091337521	0.119890921	-0.149739709	-0.114605529	0.290244629	0.290272261	0.337533906	0.346278968	0.52521321	0.446082589	0.830275944	0.988018837	Bacteria.Firmicutes.Clostridia.Clostridiales.Lachnospiraceae.Lachnospiraceae_NK4A136_group	MEP1A
119034	ENSG00000112874	rs3797900	0.08850718	0.003339386	0.601768086	0.48447975	0.356608171	-0.912182202	0.131342459	-0.259620739	0.206218597	0.299377603	0.250451238	0.369230768	0.200203786	0.018890643	0.830275944	0.972878053	Bacteria.Firmicutes.Clostridia.Clostridiales.Lachnospiraceae.Lachnospiraceae_NK4A136_group	NUDT12
119035	ENSG00000112902	rs268529	0.260739364	0.086238884	0.575094535	0.401616524	-0.366066558	0.623944576	0.212695444	-0.376820301	0.322659491	0.358177392	0.377514747	0.446328024	0.329235528	0.13227782	0.822202396	0.970030223	Bacteria.Firmicutes.Clostridia.Clostridiales.Lachnospiraceae.Lachnospiraceae_NK4A136_group	SEMA5A
119036	ENSG00000112972	rs62368884	0.431547549	0.124659458	0.455154913	0.190672437	-0.181656325	0.51364771	0.20501743	-0.548904913	0.229517146	0.330192927	0.272866062	0.415085309	0.411397091	0.164698663	0.799919403	0.925021074	Bacteria.Firmicutes.Clostridia.Clostridiales.Lachnospiraceae.Lachnospiraceae_NK4A136_group	HMGCS1
119037	ENSG00000112977	rs5745297	0.619310379	0.285166419	0.129153351	0.456228268	0.093795383	0.467971758	-0.348873289	0.381727278	0.187884108	0.434245918	0.22698696	0.509273215	0.481948511	0.272830716	0.720657968	0.972878053	Bacteria.Firmicutes.Clostridia.Clostridiales.Lachnospiraceae.Lachnospiraceae_NK4A136_group	DAP
119038	ENSG00000112996	rs1061310	0.341889304	0.362411205	0.572988563	0.605048871	-0.296028305	0.259918911	0.216785855	-0.176305268	0.309184996	0.283372713	0.382659528	0.339254487	0.370092153	0.312896233	0.822202396	0.976445779	Bacteria.Firmicutes.Clostridia.Clostridiales.Lachnospiraceae.Lachnospiraceae_NK4A136_group	MRPS30
119039	ENSG00000113163	rs4549504	0.682857044	0.337326531	0.440186271	0.750321566	0.109790601	-0.246899313	0.261605071	-0.096125253	0.267516337	0.255430559	0.336840613	0.300798577	0.502103559	0.298708238	0.796888889	0.988018837	Bacteria.Firmicutes.Clostridia.Clostridiales.Lachnospiraceae.Lachnospiraceae_NK4A136_group	CERT1
119040	ENSG00000113240	rs57862544	0.860742762	0.154337075	0.862287718	0.297342383	0.028539652	-0.370148528	0.035078627	0.306908191	0.162041369	0.256838963	0.201425994	0.292132473	0.548080013	0.187275384	0.857640171	0.970030223	Bacteria.Firmicutes.Clostridia.Clostridiales.Lachnospiraceae.Lachnospiraceae_NK4A136_group	CLK4
119041	ENSG00000113269	rs141339319	0.122083997	0.94938642	0.096175745	0.81293957	-0.340950265	-0.02273392	0.442820707	-0.104410593	0.217648938	0.35676207	0.262311581	0.43944063	0.229806636	0.53196547	0.707293351	0.991610558	Bacteria.Firmicutes.Clostridia.Clostridiales.Lachnospiraceae.Lachnospiraceae_NK4A136_group	RNF130
119042	ENSG00000113273	rs62377894	0.184890716	0.977611419	0.013504474	0.228499235	-0.280244438	-0.010624506	0.688727771	-0.527673952	0.209127829	0.377132194	0.271213039	0.434052378	0.280915141	0.539228942	0.624059416	0.954200163	Bacteria.Firmicutes.Clostridia.Clostridiales.Lachnospiraceae.Lachnospiraceae_NK4A136_group	ARSB
119043	ENSG00000113282	rs6894904	0.943290341	0.638600796	0.916038185	0.500949409	-0.02274967	-0.114832549	0.039513984	0.207723783	0.318576083	0.243357035	0.373350019	0.306931288	0.568438154	0.433413981	0.863642947	0.974629117	Bacteria.Firmicutes.Clostridia.Clostridiales.Lachnospiraceae.Lachnospiraceae_NK4A136_group	CLINT1
119044	ENSG00000113303	rs62406740	0.00824261	0.025483382	0.289453998	0.829208416	0.560956219	-0.815985041	-0.270595683	0.08589444	0.205822198	0.356850283	0.253357734	0.396581385	0.063299545	0.06302257	0.742697696	0.994188864	Bacteria.Firmicutes.Clostridia.Clostridiales.Lachnospiraceae.Lachnospiraceae_NK4A136_group	BTNL8
119045	ENSG00000113318	rs394592	0.049465676	0.151401678	0.015631737	0.099807215	-0.618190683	0.64669851	0.887821839	-0.842214182	0.308793064	0.445484294	0.357609422	0.504439222	0.152536762	0.185506941	0.624059416	0.904415389	Bacteria.Firmicutes.Clostridia.Clostridiales.Lachnospiraceae.Lachnospiraceae_NK4A136_group	MSH3
119046	ENSG00000113319	rs75759463	0.684303795	0.41357791	0.479480557	0.557605569	-0.106949755	-0.297737566	0.211310997	0.243157358	0.261858724	0.361818292	0.297102498	0.412518601	0.502619474	0.339276945	0.802330014	0.976445779	Bacteria.Firmicutes.Clostridia.Clostridiales.Lachnospiraceae.Lachnospiraceae_NK4A136_group	RASGRF2
119047	ENSG00000113356	rs40204	0.542253943	0.398427433	0.471218505	0.192223308	-0.152094059	0.394801211	0.219441153	-0.702775048	0.248261334	0.464454426	0.302790196	0.5333269	0.455492016	0.330903504	0.802330014	0.925395996	Bacteria.Firmicutes.Clostridia.Clostridiales.Lachnospiraceae.Lachnospiraceae_NK4A136_group	POLR3G
119048	ENSG00000113361	rs17476640	0.974639475	0.496350214	0.413656614	0.835305779	-0.009489605	-0.189083056	0.288835639	-0.075008028	0.297361544	0.276400918	0.35105991	0.359341104	0.577554488	0.377852109	0.78771617	0.995123447	Bacteria.Firmicutes.Clostridia.Clostridiales.Lachnospiraceae.Lachnospiraceae_NK4A136_group	CDH6
119049	ENSG00000113456	rs37434	0.837387556	0.088035137	0.417512702	0.897727831	0.054980911	-0.565958865	0.254699974	0.049129768	0.266819012	0.326785216	0.312154026	0.380745485	0.545004734	0.133327872	0.78771617	0.998246265	Bacteria.Firmicutes.Clostridia.Clostridiales.Lachnospiraceae.Lachnospiraceae_NK4A136_group	RAD1
119050	ENSG00000113492	rs13165070	0.543632674	0.890611062	0.116681865	0.145301464	0.178743465	0.037316355	-0.551095689	0.498607837	0.292762589	0.270269107	0.346595829	0.338262567	0.456064389	0.513650538	0.711691247	0.923696286	Bacteria.Firmicutes.Clostridia.Clostridiales.Lachnospiraceae.Lachnospiraceae_NK4A136_group	AGXT2
119051	ENSG00000113504	rs6864465	0.17091388	0.126229331	0.377162886	0.304827561	0.583776488	-0.481040084	-0.469999526	0.394595302	0.421625347	0.310542189	0.528551336	0.381508534	0.271793859	0.165466448	0.776409993	0.970030223	Bacteria.Firmicutes.Clostridia.Clostridiales.Lachnospiraceae.Lachnospiraceae_NK4A136_group	SLC12A7
119052	ENSG00000113593	rs27142	0.598722415	0.900133859	0.963484857	0.43332796	-0.215348315	-0.032602012	0.021345004	0.240753473	0.407214045	0.258780009	0.46444874	0.305369156	0.476231236	0.516380037	0.86744842	0.970030223	Bacteria.Firmicutes.Clostridia.Clostridiales.Lachnospiraceae.Lachnospiraceae_NK4A136_group	PPWD1
119053	ENSG00000113621	rs2534728	0.802477517	0.705797245	0.621385783	0.800467441	-0.20279646	-0.172492661	0.426090378	0.125888688	0.807417603	0.454921319	0.858604964	0.49605664	0.537297379	0.454246955	0.830275944	0.991498987	Bacteria.Firmicutes.Clostridia.Clostridiales.Lachnospiraceae.Lachnospiraceae_NK4A136_group	TXNDC15
119054	ENSG00000113658	rs1025004	0.076738318	0.799472845	0.043082483	0.875289178	-0.428461559	-0.074422749	0.627884859	0.054977022	0.238230471	0.291771547	0.304311142	0.348919687	0.186471061	0.485928204	0.691343761	0.997999873	Bacteria.Firmicutes.Clostridia.Clostridiales.Lachnospiraceae.Lachnospiraceae_NK4A136_group	SMAD5
119055	ENSG00000113712	rs10042108	0.06106479	0.003619129	0.810900678	0.288768593	0.579079206	-0.674657849	-0.09175706	0.301269584	0.303808324	0.223458361	0.381939979	0.281673463	0.166129424	0.01985781	0.851694848	0.970030223	Bacteria.Firmicutes.Clostridia.Clostridiales.Lachnospiraceae.Lachnospiraceae_NK4A136_group	CSNK1A1
119056	ENSG00000113716	rs216130	0.099598508	0.31537952	0.496260525	0.834693838	-0.573549565	0.272960293	0.288386334	0.068907497	0.343308099	0.269773651	0.421473989	0.328875025	0.209091694	0.288409513	0.808638797	0.995123447	Bacteria.Firmicutes.Clostridia.Clostridiales.Lachnospiraceae.Lachnospiraceae_NK4A136_group	HMGXB3
119057	ENSG00000113721	rs6887526	0.359406134	0.973749023	0.199605106	0.694714739	-0.266979366	0.008264345	0.462726723	-0.120318642	0.289242855	0.250179956	0.357079698	0.305212849	0.379935177	0.538702311	0.73523115	0.979667399	Bacteria.Firmicutes.Clostridia.Clostridiales.Lachnospiraceae.Lachnospiraceae_NK4A136_group	PDGFRB
119058	ENSG00000113734	rs8543	0.379342271	0.02889106	0.756092143	0.556754142	0.179699263	-0.849553747	-0.07537539	0.272822714	0.203017217	0.380189641	0.241642024	0.461844988	0.388699987	0.06785874	0.846207813	0.976445779	Bacteria.Firmicutes.Clostridia.Clostridiales.Lachnospiraceae.Lachnospiraceae_NK4A136_group	BNIP1
119059	ENSG00000113810	rs11719750	0.66570476	0.943873483	0.32730681	0.617288647	-0.091606162	-0.022785563	0.250920379	-0.190610545	0.211060065	0.322399575	0.25422758	0.379621006	0.498286561	0.530506338	0.758409471	0.976445779	Bacteria.Firmicutes.Clostridia.Clostridiales.Lachnospiraceae.Lachnospiraceae_NK4A136_group	SMC4
119060	ENSG00000113812	rs3017	0.475970131	0.0402617	0.151961136	0.817077738	0.161640823	-0.651973374	0.404459344	-0.081334183	0.225454533	0.311510203	0.279002745	0.350209191	0.430964313	0.082503898	0.722887375	0.991610558	Bacteria.Firmicutes.Clostridia.Clostridiales.Lachnospiraceae.Lachnospiraceae_NK4A136_group	ACTR8
119061	ENSG00000113889	rs67173199	0.070031348	0.005759236	0.869074472	0.302952955	0.499294906	-0.916286814	-0.054899236	0.376226287	0.27105512	0.320865991	0.331743909	0.3623298	0.17842316	0.025816378	0.857640171	0.970030223	Bacteria.Firmicutes.Clostridia.Clostridiales.Lachnospiraceae.Lachnospiraceae_NK4A136_group	KNG1
119062	ENSG00000113971	rs13099099	0.334992039	0.168726288	0.026436818	0.003679079	-0.162438537	0.269066296	0.470391077	-0.686015873	0.167235655	0.193321992	0.207086765	0.227649284	0.366832443	0.19780343	0.627480061	0.585294562	Bacteria.Firmicutes.Clostridia.Clostridiales.Lachnospiraceae.Lachnospiraceae_NK4A136_group	NPHP3
119063	ENSG00000114026	rs58380045	0.746166183	0.103205081	0.81027363	0.143380792	-0.08315295	0.506258429	0.073853564	-0.555968558	0.255793961	0.306313337	0.30638032	0.375346235	0.523469504	0.146923264	0.851694848	0.923696286	Bacteria.Firmicutes.Clostridia.Clostridiales.Lachnospiraceae.Lachnospiraceae_NK4A136_group	OGG1
119064	ENSG00000114054	rs696520	0.315091427	0.127052424	0.789937337	0.64206057	-0.32796133	0.489172641	0.097089903	-0.169367447	0.323938172	0.316490322	0.362963794	0.362670134	0.356369371	0.166321735	0.850950075	0.976445779	Bacteria.Firmicutes.Clostridia.Clostridiales.Lachnospiraceae.Lachnospiraceae_NK4A136_group	PCCB
119065	ENSG00000114115	rs11549984	0.376288487	0.326673162	0.94543197	0.892671932	-0.195173075	0.299163587	0.017431071	0.049817713	0.219083185	0.302706922	0.253693134	0.367784609	0.388211921	0.29365589	0.864534514	0.998246265	Bacteria.Firmicutes.Clostridia.Clostridiales.Lachnospiraceae.Lachnospiraceae_NK4A136_group	RBP1
119066	ENSG00000114270	rs9917656	0.152672833	0.367780122	0.413738607	0.950566263	-0.404744356	0.237705914	0.276178425	-0.01983883	0.279692156	0.262091992	0.335735185	0.318770262	0.25819822	0.315766795	0.78771617	0.998659812	Bacteria.Firmicutes.Clostridia.Clostridiales.Lachnospiraceae.Lachnospiraceae_NK4A136_group	COL7A1
119067	ENSG00000114331	rs1105165	0.193443213	0.721767418	0.472474616	0.783077969	-0.343543334	0.094931447	0.24906088	0.089335143	0.261435685	0.265434554	0.344639618	0.323148681	0.284259261	0.459853497	0.802330014	0.991498987	Bacteria.Firmicutes.Clostridia.Clostridiales.Lachnospiraceae.Lachnospiraceae_NK4A136_group	ACAP2
119068	ENSG00000114395	rs1989839	0.207794596	0.286565185	0.191184888	0.738024678	0.256449024	-0.443857496	-0.316160437	0.171122296	0.20156123	0.4130776	0.239362461	0.509437154	0.295980957	0.273247041	0.73523115	0.987289128	Bacteria.Firmicutes.Clostridia.Clostridiales.Lachnospiraceae.Lachnospiraceae_NK4A136_group	CYB561D2
119069	ENSG00000114405	rs41276485	0.494774172	0.282810195	0.124658612	0.517882842	-0.117787014	-0.35511351	0.326776113	-0.257589236	0.171550006	0.327898391	0.210064043	0.396196052	0.437940866	0.272059283	0.717962996	0.974831755	Bacteria.Firmicutes.Clostridia.Clostridiales.Lachnospiraceae.Lachnospiraceae_NK4A136_group	C3orf14
119070	ENSG00000114520	rs113347928	0.350977832	0.588796083	0.244008107	0.506902866	0.227777832	-0.182001099	-0.332288847	0.308352543	0.242458713	0.335004854	0.282633621	0.462046346	0.375086063	0.415614863	0.736971541	0.974629117	Bacteria.Firmicutes.Clostridia.Clostridiales.Lachnospiraceae.Lachnospiraceae_NK4A136_group	SNX4
119071	ENSG00000114529	rs9835431	0.218917897	0.329105471	0.519120135	0.596899997	0.379452548	-0.397289696	-0.235791416	0.251229101	0.305664085	0.404036833	0.363746968	0.472699904	0.304783691	0.294762074	0.818148519	0.976445779	Bacteria.Firmicutes.Clostridia.Clostridiales.Lachnospiraceae.Lachnospiraceae_NK4A136_group	C3orf52
119072	ENSG00000114544	rs6771703	0.338122296	0.682699185	0.00160428	0.002254698	0.209562319	-0.096317107	-0.890540015	0.925546346	0.217163402	0.234563114	0.270406757	0.291019664	0.368557935	0.446576338	0.624059416	0.552928235	Bacteria.Firmicutes.Clostridia.Clostridiales.Lachnospiraceae.Lachnospiraceae_NK4A136_group	SLC41A3
119073	ENSG00000114670	rs2718882	0.00014093	7.75844342325169e-05	0.050892912	0.049916629	2.094551469	-1.282193351	-1.228211159	0.725739731	0.517702546	0.303890086	0.617445628	0.363253636	0.005529463	0.001573794	0.691343761	0.904415389	Bacteria.Firmicutes.Clostridia.Clostridiales.Lachnospiraceae.Lachnospiraceae_NK4A136_group	NEK11
119074	ENSG00000114698	rs9873891	0.001754288	0.007370972	0.029349957	0.076030223	-1.220666789	0.731766252	1.101079585	-0.607322839	0.373991921	0.264514748	0.49421003	0.336847932	0.027258548	0.030025226	0.6317754	0.904415389	Bacteria.Firmicutes.Clostridia.Clostridiales.Lachnospiraceae.Lachnospiraceae_NK4A136_group	PLSCR4
119075	ENSG00000114735	rs388483	0.568024344	0.514627087	0.705750567	0.590819119	-0.161807634	0.166032795	0.129100741	-0.163832479	0.281949972	0.253393242	0.340425475	0.303210623	0.463508385	0.385399305	0.833350011	0.976445779	Bacteria.Firmicutes.Clostridia.Clostridiales.Lachnospiraceae.Lachnospiraceae_NK4A136_group	HEMK1
119076	ENSG00000114742	rs72861419	0.113360565	0.000921041	0.221501896	0.020491031	-0.358626551	1.590388548	0.330125944	-1.309544145	0.223455123	0.457946729	0.267440631	0.551304044	0.222186075	0.008184247	0.736971541	0.868133966	Bacteria.Firmicutes.Clostridia.Clostridiales.Lachnospiraceae.Lachnospiraceae_NK4A136_group	WDR48
119077	ENSG00000114744	rs9843784	0.183926215	0.220400373	0.932891344	0.636350676	-0.402283418	0.339687452	0.030282572	0.160949358	0.299529415	0.274523243	0.358227597	0.338812077	0.280497728	0.233197852	0.863642947	0.976445779	Bacteria.Firmicutes.Clostridia.Clostridiales.Lachnospiraceae.Lachnospiraceae_NK4A136_group	COMMD2
119078	ENSG00000114770	rs17817736	0.361828906	0.861802614	0.137824178	0.340057069	-0.262524446	0.039984263	0.505355209	-0.280359715	0.285864145	0.228780524	0.336354327	0.291703136	0.381254923	0.50608903	0.720657968	0.970030223	Bacteria.Firmicutes.Clostridia.Clostridiales.Lachnospiraceae.Lachnospiraceae_NK4A136_group	ABCC5
119079	ENSG00000114771	rs1042201	0.034358076	0.032829704	0.103512164	0.185545066	0.770561868	-0.578493827	-0.688022067	0.428861743	0.356520447	0.265277246	0.416668481	0.320514407	0.125241794	0.074160669	0.707293351	0.923696286	Bacteria.Firmicutes.Clostridia.Clostridiales.Lachnospiraceae.Lachnospiraceae_NK4A136_group	AADAC
119080	ENSG00000114902	rs34017441	0.527304679	0.99086399	0.877173431	0.466694927	-0.168077018	0.003723099	-0.050323718	0.270251914	0.264461491	0.323897855	0.3243275	0.369109433	0.450806399	0.541482571	0.858253911	0.972878053	Bacteria.Firmicutes.Clostridia.Clostridiales.Lachnospiraceae.Lachnospiraceae_NK4A136_group	SPCS1
119081	ENSG00000114933	rs11893623	0.004021543	0.013708337	0.059585888	0.162283078	-0.801298583	0.483710457	0.652554884	-0.336701908	0.26866283	0.190914001	0.340336355	0.238206089	0.043175645	0.043920161	0.691343761	0.923696286	Bacteria.Firmicutes.Clostridia.Clostridiales.Lachnospiraceae.Lachnospiraceae_NK4A136_group	INO80D
119082	ENSG00000114948	rs12694048	0.015405308	0.125318187	0.912963467	0.319042304	-0.601181287	0.360310009	-0.036547836	0.288653621	0.241597597	0.232033565	0.333077818	0.287468079	0.087484065	0.165040096	0.863642947	0.970030223	Bacteria.Firmicutes.Clostridia.Clostridiales.Lachnospiraceae.Lachnospiraceae_NK4A136_group	ADAM23
119083	ENSG00000115073	rs55772322	0.070865432	0.109398485	0.230764908	0.470976523	0.877197485	-0.561697735	-0.642007735	0.280905383	0.477660955	0.346054772	0.530704493	0.387387753	0.178957885	0.152899879	0.736971541	0.972878053	Bacteria.Firmicutes.Clostridia.Clostridiales.Lachnospiraceae.Lachnospiraceae_NK4A136_group	ACTR1B
119084	ENSG00000115084	rs7592689	0.715057657	0.696871821	0.971926876	0.94109113	-0.182510354	0.13454972	0.019171545	-0.028594261	0.497753804	0.343872857	0.542680751	0.38544608	0.514194485	0.450567519	0.868348866	0.998659812	Bacteria.Firmicutes.Clostridia.Clostridiales.Lachnospiraceae.Lachnospiraceae_NK4A136_group	SLC35F5
119085	ENSG00000115107	rs838060	0.00149565	0.000433087	0.37296221	0.525904053	1.191903304	-1.091637461	-0.351536718	0.205322552	0.359404608	0.294329054	0.391847385	0.321969645	0.025757188	0.005027325	0.776409993	0.976445779	Bacteria.Firmicutes.Clostridia.Clostridiales.Lachnospiraceae.Lachnospiraceae_NK4A136_group	STEAP3
119086	ENSG00000115109	rs2861029	0.138670991	0.421233156	0.667118517	0.636558198	0.352668285	-0.298594269	-0.122851412	-0.19571244	0.235242361	0.368904165	0.284330383	0.412245334	0.244556881	0.342756596	0.830275944	0.976445779	Bacteria.Firmicutes.Clostridia.Clostridiales.Lachnospiraceae.Lachnospiraceae_NK4A136_group	EPB41L5
119087	ENSG00000115145	rs4368329	0.494450218	0.023464643	0.849544395	0.29819513	0.198986784	-0.70647879	0.062231816	0.38796383	0.289594553	0.304455088	0.326749445	0.369943665	0.437833712	0.060258126	0.855405649	0.970030223	Bacteria.Firmicutes.Clostridia.Clostridiales.Lachnospiraceae.Lachnospiraceae_NK4A136_group	STAM2
119088	ENSG00000115216	rs780112	0.081896685	0.212113922	0.647472104	0.569633193	0.665551151	-0.463697002	-0.20176128	-0.242420092	0.376623361	0.367964195	0.439174127	0.424183731	0.191472662	0.228279001	0.830275944	0.976445779	Bacteria.Firmicutes.Clostridia.Clostridiales.Lachnospiraceae.Lachnospiraceae_NK4A136_group	NRBP1
119089	ENSG00000115257	rs791469	0.037006026	0.000110472	0.943358794	0.036122046	-0.586502294	1.299057865	-0.023810791	-0.761631244	0.275419253	0.315532394	0.333839218	0.355920016	0.129218927	0.001980809	0.863933736	0.897495953	Bacteria.Firmicutes.Clostridia.Clostridiales.Lachnospiraceae.Lachnospiraceae_NK4A136_group	PCSK4
119090	ENSG00000115274	rs6746854	0.296329241	0.309977633	0.897526969	0.776338726	0.220437952	-0.371095775	-0.032531104	-0.116263088	0.209381904	0.362659862	0.251612323	0.407544054	0.345843607	0.28588248	0.862614042	0.991498987	Bacteria.Firmicutes.Clostridia.Clostridiales.Lachnospiraceae.Lachnospiraceae_NK4A136_group	INO80B
119091	ENSG00000115350	rs12366	0.128176034	0.083106238	0.352866908	0.627576723	-0.358314419	0.541387135	-0.289297193	0.175889703	0.232523603	0.307599814	0.309161648	0.3608335	0.236984272	0.129980148	0.769971317	0.976445779	Bacteria.Firmicutes.Clostridia.Clostridiales.Lachnospiraceae.Lachnospiraceae_NK4A136_group	POLE4
119092	ENSG00000115386	rs1522856	0.756559307	0.03894479	0.911373005	0.254278262	0.064711107	-1.145197428	0.028426876	0.71052207	0.207865408	0.543415828	0.254399365	0.617741265	0.525625713	0.081214113	0.863642947	0.962156438	Bacteria.Firmicutes.Clostridia.Clostridiales.Lachnospiraceae.Lachnospiraceae_NK4A136_group	REG1A
119093	ENSG00000115423	rs7581224	0.039231227	0.003316663	0.548749686	0.512302136	0.483178446	-0.642161483	0.164312865	-0.162413866	0.229623089	0.2105946	0.272589892	0.24650105	0.133220079	0.018868398	0.822202396	0.974629117	Bacteria.Firmicutes.Clostridia.Clostridiales.Lachnospiraceae.Lachnospiraceae_NK4A136_group	DNAH6
119094	ENSG00000115425	rs1078103	0.415218606	0.799381672	0.117611837	0.500615458	0.225383425	0.091243136	-0.53933288	0.276794484	0.274861175	0.357549039	0.340076671	0.40866977	0.404890463	0.485928204	0.711691247	0.974629117	Bacteria.Firmicutes.Clostridia.Clostridiales.Lachnospiraceae.Lachnospiraceae_NK4A136_group	PECR
119095	ENSG00000115446	rs17513468	0.912419826	0.659479083	0.77524011	0.647539516	0.031493203	-0.182965195	0.095943847	-0.211321064	0.285223663	0.413328355	0.334627758	0.460077451	0.561917775	0.439697996	0.849496933	0.976445779	Bacteria.Firmicutes.Clostridia.Clostridiales.Lachnospiraceae.Lachnospiraceae_NK4A136_group	UNC50
119096	ENSG00000115474	rs737028	0.088153685	0.028455955	0.757263367	0.799622597	0.487892369	-0.567493153	-0.105537214	-0.088254102	0.281817034	0.253244506	0.340023389	0.346261183	0.200033212	0.067332303	0.846678867	0.991498987	Bacteria.Firmicutes.Clostridia.Clostridiales.Lachnospiraceae.Lachnospiraceae_NK4A136_group	KCNJ13
119097	ENSG00000115504	rs2710648	0.908070361	0.584191145	0.247320501	0.350639815	0.053455126	-0.160933604	0.632384102	-0.321810283	0.461123083	0.292596193	0.541711085	0.342309904	0.561611588	0.414550041	0.736971541	0.970030223	Bacteria.Firmicutes.Clostridia.Clostridiales.Lachnospiraceae.Lachnospiraceae_NK4A136_group	EHBP1
119098	ENSG00000115520	rs11070	0.979197758	0.828987248	0.825798485	0.478354403	-0.006904463	-0.086566685	0.066171685	-0.360608748	0.263778368	0.399159999	0.299442621	0.505712613	0.578591442	0.495764685	0.852381057	0.972878053	Bacteria.Firmicutes.Clostridia.Clostridiales.Lachnospiraceae.Lachnospiraceae_NK4A136_group	COQ10B
119099	ENSG00000115525	rs2577774	0.463799793	0.880904811	0.223249626	0.597363418	-0.267375889	-0.039055465	0.520466981	-0.165025114	0.362810286	0.259655371	0.423254187	0.310896328	0.426247529	0.511284626	0.736971541	0.976445779	Bacteria.Firmicutes.Clostridia.Clostridiales.Lachnospiraceae.Lachnospiraceae_NK4A136_group	ST3GAL5
119100	ENSG00000115539	rs67061569	0.807619762	0.291563746	0.959018574	0.831906891	0.054448359	-0.383667687	0.013757483	-0.102991387	0.222699741	0.360814819	0.266701934	0.483274373	0.53846253	0.276841745	0.866659041	0.995123447	Bacteria.Firmicutes.Clostridia.Clostridiales.Lachnospiraceae.Lachnospiraceae_NK4A136_group	PDCL3
119101	ENSG00000115561	rs3051504	0.382469488	0.278956207	0.875585755	0.901946678	-0.432145687	0.387257189	0.084969793	-0.049484435	0.491456924	0.354699655	0.540569532	0.400085657	0.390199939	0.26945731	0.858129923	0.998630517	Bacteria.Firmicutes.Clostridia.Clostridiales.Lachnospiraceae.Lachnospiraceae_NK4A136_group	CHMP3
119102	ENSG00000115602	rs1420101	0.77202271	0.597516692	0.72588517	0.722572749	-0.10135096	-0.184831174	0.144281709	0.14653185	0.348355592	0.348355592	0.409748116	0.410954707	0.530564983	0.418972441	0.834944707	0.983390763	Bacteria.Firmicutes.Clostridia.Clostridiales.Lachnospiraceae.Lachnospiraceae_NK4A136_group	IL1RL1
119103	ENSG00000115616	rs17027571	0.538203793	0.279811379	0.791635443	0.977494767	-0.173538651	0.343643143	-0.090597117	-0.01031087	0.280439007	0.315317756	0.341518689	0.364101628	0.45510147	0.270023598	0.850950075	0.998659812	Bacteria.Firmicutes.Clostridia.Clostridiales.Lachnospiraceae.Lachnospiraceae_NK4A136_group	SLC9A2
119104	ENSG00000115641	rs4851765	0.084017387	0.196383338	0.008713561	0.023743079	0.811264879	-0.379890888	-1.410108704	0.784063105	0.462329421	0.291031253	0.521314298	0.338592742	0.193495885	0.21773994	0.624059416	0.868133966	Bacteria.Firmicutes.Clostridia.Clostridiales.Lachnospiraceae.Lachnospiraceae_NK4A136_group	FHL2
119105	ENSG00000115677	rs61332497	0.682782877	0.967369295	0.291374128	0.848964794	-0.096248738	0.01559781	0.305771144	-0.0845009	0.234462102	0.379824523	0.287444165	0.441950031	0.502103559	0.53739352	0.743800596	0.996198199	Bacteria.Firmicutes.Clostridia.Clostridiales.Lachnospiraceae.Lachnospiraceae_NK4A136_group	HDLBP
119106	ENSG00000115685	rs12694994	0.389779474	0.338670661	0.707797279	0.729735794	0.222985067	-0.22754019	-0.127642772	0.105798466	0.257545344	0.236063088	0.339056083	0.304922344	0.393078956	0.299480721	0.833350011	0.986035475	Bacteria.Firmicutes.Clostridia.Clostridiales.Lachnospiraceae.Lachnospiraceae_NK4A136_group	PPP1R7
119107	ENSG00000115687	rs16843274	0.567651724	0.454025522	0.301086255	0.74909359	-0.124295046	-0.196077367	0.267758083	-0.113668543	0.216375375	0.260312019	0.256866063	0.353893296	0.463475682	0.359391853	0.752911718	0.988018837	Bacteria.Firmicutes.Clostridia.Clostridiales.Lachnospiraceae.Lachnospiraceae_NK4A136_group	PASK
119108	ENSG00000115694	rs13013693	0.381845976	0.041830963	0.940590584	0.302232274	-0.200416395	0.884152785	-0.020751938	-0.488032135	0.22762304	0.425843714	0.277371548	0.469300091	0.389856766	0.084722925	0.863875707	0.970030223	Bacteria.Firmicutes.Clostridia.Clostridiales.Lachnospiraceae.Lachnospiraceae_NK4A136_group	STK25
119109	ENSG00000115718	rs2069933	0.022277153	0.002792143	0.698279898	0.815496472	-1.049995747	0.877301405	-0.198194248	-0.075833278	0.448409128	0.282257933	0.509020906	0.323673075	0.102526067	0.017043162	0.832968862	0.991610558	Bacteria.Firmicutes.Clostridia.Clostridiales.Lachnospiraceae.Lachnospiraceae_NK4A136_group	PROC
119110	ENSG00000115750	rs2245344	0.109196787	0.190471703	0.748853818	0.62460184	-0.623633998	0.393508843	0.14456505	0.17739157	0.383989987	0.297437365	0.449640826	0.360786555	0.218591492	0.213287231	0.845591763	0.976445779	Bacteria.Firmicutes.Clostridia.Clostridiales.Lachnospiraceae.Lachnospiraceae_NK4A136_group	TAF1B
119111	ENSG00000115756	rs111764613	0.56211013	0.033362887	0.64317714	0.399900515	-0.13809681	1.001110982	-0.139413992	-0.457258667	0.236993963	0.460520749	0.299536147	0.539623603	0.46209818	0.07480819	0.830275944	0.970030223	Bacteria.Firmicutes.Clostridia.Clostridiales.Lachnospiraceae.Lachnospiraceae_NK4A136_group	HPCAL1
119112	ENSG00000115816	rs12712528	0.095664817	0.014237735	0.301025695	0.099328704	0.692292748	-0.704578658	-0.476441815	0.54774898	0.409446275	0.279705055	0.457003103	0.327597858	0.205443699	0.044605798	0.752911718	0.904415389	Bacteria.Firmicutes.Clostridia.Clostridiales.Lachnospiraceae.Lachnospiraceae_NK4A136_group	CEBPZ
119113	ENSG00000115850	rs6730196	0.00735809	0.061287954	0.054740145	0.647836771	0.731098674	-0.389746825	-0.625496448	0.124544789	0.264212427	0.204658066	0.31974941	0.271398465	0.059324781	0.108344088	0.691343761	0.976445779	Bacteria.Firmicutes.Clostridia.Clostridiales.Lachnospiraceae.Lachnospiraceae_NK4A136_group	LCT
119114	ENSG00000115902	rs17029771	0.190400349	0.885342424	0.166529345	0.748563863	-0.343489106	-0.065090072	0.427429704	0.163743994	0.259587136	0.449618108	0.305497776	0.508684821	0.283166897	0.512377711	0.73523115	0.988018837	Bacteria.Firmicutes.Clostridia.Clostridiales.Lachnospiraceae.Lachnospiraceae_NK4A136_group	SLC1A4
119115	ENSG00000115944	rs222489	0.05112826	0.064668309	0.541818398	0.115900415	0.612507397	-0.368506644	0.233928779	-0.406590886	0.308241269	0.196072549	0.381426533	0.255156401	0.15489491	0.112244889	0.821959154	0.91874707	Bacteria.Firmicutes.Clostridia.Clostridiales.Lachnospiraceae.Lachnospiraceae_NK4A136_group	COX7A2L
119116	ENSG00000116106	rs2248489	0.593200191	0.917785966	0.1826068	0.411279489	-0.191523002	0.035182981	0.61089699	-0.33546267	0.356749476	0.339521937	0.453470563	0.405652618	0.474990219	0.521977909	0.73523115	0.970030223	Bacteria.Firmicutes.Clostridia.Clostridiales.Lachnospiraceae.Lachnospiraceae_NK4A136_group	EPHA4
119117	ENSG00000116141	rs10746403	0.090472805	0.28668936	0.38148653	0.76351712	-0.728050598	0.32976209	0.464266438	-0.109364972	0.423664479	0.306974079	0.526890558	0.36197909	0.202099384	0.273247041	0.776409993	0.99032031	Bacteria.Firmicutes.Clostridia.Clostridiales.Lachnospiraceae.Lachnospiraceae_NK4A136_group	MARK1
119118	ENSG00000116157	rs1047635	0.922878733	0.408156744	0.650722005	0.618391222	-0.03063913	-0.231505342	0.174039543	0.167158008	0.315266877	0.278073529	0.382618061	0.333960761	0.564332593	0.336626059	0.830275944	0.976445779	Bacteria.Firmicutes.Clostridia.Clostridiales.Lachnospiraceae.Lachnospiraceae_NK4A136_group	GPX7
119119	ENSG00000116171	rs1288362	0.896158041	0.344105932	0.982505472	0.356600416	-0.046564035	0.251774283	0.009102809	-0.305295576	0.355375322	0.264183151	0.413530305	0.328816779	0.557799534	0.303085906	0.87067598	0.970030223	Bacteria.Firmicutes.Clostridia.Clostridiales.Lachnospiraceae.Lachnospiraceae_NK4A136_group	SCP2
119120	ENSG00000116176	rs34509125	0.130747785	0.042182779	0.573382897	0.317514316	0.341110504	-0.946667548	-0.15459069	0.502185087	0.222876492	0.456760889	0.273157128	0.498533777	0.238300411	0.084722925	0.822202396	0.970030223	Bacteria.Firmicutes.Clostridia.Clostridiales.Lachnospiraceae.Lachnospiraceae_NK4A136_group	TPSG1
119121	ENSG00000116194	rs12757284	0.180662348	0.081329957	0.922155294	0.884059419	-0.348049293	0.506112242	0.030210268	-0.049891207	0.257194389	0.285855582	0.307955858	0.340788967	0.278311872	0.128402021	0.863642947	0.997999873	Bacteria.Firmicutes.Clostridia.Clostridiales.Lachnospiraceae.Lachnospiraceae_NK4A136_group	ANGPTL1
119122	ENSG00000116198	rs7542369	0.829350648	0.845066783	0.215795026	0.022598688	-0.053763747	-0.051245216	-0.386852008	0.749660945	0.248441656	0.261190432	0.309490934	0.320946309	0.543066123	0.502091373	0.736971541	0.868133966	Bacteria.Firmicutes.Clostridia.Clostridiales.Lachnospiraceae.Lachnospiraceae_NK4A136_group	CEP104
119123	ENSG00000116213	rs6697769	0.611140371	0.225481811	0.169238512	0.374761676	-0.161938895	0.336669525	-0.555421428	0.3037405	0.316957494	0.275123614	0.3995529	0.339855726	0.479393937	0.236209755	0.73523115	0.970030223	Bacteria.Firmicutes.Clostridia.Clostridiales.Lachnospiraceae.Lachnospiraceae_NK4A136_group	WRAP73
119124	ENSG00000116218	rs9699789	0.01856318	0.018723468	0.574611846	0.98523046	-0.53869474	1.006377351	0.159592966	0.008869978	0.223073484	0.417332275	0.282904562	0.477309359	0.095655746	0.05286013	0.822202396	0.998837424	Bacteria.Firmicutes.Clostridia.Clostridiales.Lachnospiraceae.Lachnospiraceae_NK4A136_group	NPHS2
119125	ENSG00000116260	rs12134536	0.549433373	0.062034736	0.976296838	0.361158529	0.14372391	-0.65719622	-0.008421394	0.403337156	0.238842998	0.346116386	0.282346284	0.438579049	0.457957461	0.109088072	0.868786735	0.970030223	Bacteria.Firmicutes.Clostridia.Clostridiales.Lachnospiraceae.Lachnospiraceae_NK4A136_group	QSOX1
119126	ENSG00000116266	rs1149153	0.718333075	0.779649704	0.937139	0.950509682	-0.08615137	0.081715639	-0.022963186	0.022782053	0.237816547	0.290866371	0.290041501	0.365642889	0.514754354	0.479649997	0.863642947	0.998659812	Bacteria.Firmicutes.Clostridia.Clostridiales.Lachnospiraceae.Lachnospiraceae_NK4A136_group	STXBP3
119127	ENSG00000116288	rs225119	0.346535532	0.515771578	0.816588863	0.981968704	-0.279275457	0.156172999	0.092410988	-0.006860675	0.294529667	0.238997859	0.396823574	0.302393099	0.372561454	0.385763866	0.852064064	0.998659812	Bacteria.Firmicutes.Clostridia.Clostridiales.Lachnospiraceae.Lachnospiraceae_NK4A136_group	PARK7
119128	ENSG00000116353	rs10799127	0.316959881	0.323408962	0.935543001	0.866528193	0.482661403	-0.288553872	0.048991043	-0.062597408	0.478599156	0.289993605	0.603437329	0.370978133	0.358107224	0.29229166	0.863642947	0.997999873	Bacteria.Firmicutes.Clostridia.Clostridiales.Lachnospiraceae.Lachnospiraceae_NK4A136_group	MECR
119129	ENSG00000116525	rs634307	0.362858579	0.273279592	0.850856061	0.750211265	0.575114759	-0.410238013	-0.13578171	0.136182846	0.627598773	0.371292441	0.719271779	0.425953418	0.381780629	0.265506497	0.855405649	0.988018837	Bacteria.Firmicutes.Clostridia.Clostridiales.Lachnospiraceae.Lachnospiraceae_NK4A136_group	TRIM62
119130	ENSG00000116668	rs12029149	0.275867099	0.391263645	0.638864265	0.998854266	-0.307976429	0.290247624	0.157798335	0.000559118	0.28025984	0.336290494	0.334674753	0.387872782	0.336332469	0.32752743	0.830275944	0.999937035	Bacteria.Firmicutes.Clostridia.Clostridiales.Lachnospiraceae.Lachnospiraceae_NK4A136_group	SWT1
119131	ENSG00000116678	rs6671498	0.359904727	0.029862205	0.074125793	0.429611165	0.27960296	-0.445033509	0.761590433	-0.21795439	0.303235711	0.200401925	0.419591119	0.274218728	0.379969567	0.069476998	0.691343761	0.970030223	Bacteria.Firmicutes.Clostridia.Clostridiales.Lachnospiraceae.Lachnospiraceae_NK4A136_group	LEPR
119132	ENSG00000116750	rs4657842	0.54601974	0.476954574	0.579653485	0.550402839	0.400336314	-0.286408554	0.418547962	-0.272848688	0.659622088	0.400375422	0.751856086	0.454531096	0.457231434	0.368970927	0.825107834	0.976445779	Bacteria.Firmicutes.Clostridia.Clostridiales.Lachnospiraceae.Lachnospiraceae_NK4A136_group	UCHL5
119133	ENSG00000116761	rs495581	0.295754642	0.057119159	0.823622511	0.570322802	-0.467402813	0.496339204	-0.125864574	-0.18687536	0.443427924	0.256268141	0.562422377	0.327578832	0.345735818	0.102784124	0.852381057	0.976445779	Bacteria.Firmicutes.Clostridia.Clostridiales.Lachnospiraceae.Lachnospiraceae_NK4A136_group	CTH
119134	ENSG00000116771	rs6687474	0.281056472	0.296195376	0.407301741	0.451901497	0.591898943	-0.371634458	-0.503630203	0.302418871	0.544531138	0.352896511	0.603829446	0.399599695	0.339081779	0.27886618	0.784578174	0.972878053	Bacteria.Firmicutes.Clostridia.Clostridiales.Lachnospiraceae.Lachnospiraceae_NK4A136_group	AGMAT
119135	ENSG00000116791	rs61790704	0.098389081	0.026622501	0.200575938	0.463162993	0.376837961	-0.953817527	-0.358718944	0.386638368	0.224739139	0.420448429	0.277424016	0.523891273	0.208403787	0.064568248	0.73523115	0.972878053	Bacteria.Firmicutes.Clostridia.Clostridiales.Lachnospiraceae.Lachnospiraceae_NK4A136_group	CRYZ
119136	ENSG00000116830	rs6666693	0.006934072	0.042114343	0.026676145	0.165096739	-0.575924363	0.616242525	0.593917854	-0.471414083	0.206520242	0.297230878	0.261898741	0.335779403	0.057676316	0.084722925	0.627480061	0.923696286	Bacteria.Firmicutes.Clostridia.Clostridiales.Lachnospiraceae.Lachnospiraceae_NK4A136_group	TTF2
119137	ENSG00000116833	rs2246209	0.243651704	0.277073369	0.593797056	0.687166196	0.720849504	-0.437198437	-0.381007117	0.191321728	0.612661967	0.398862109	0.710851481	0.472972266	0.32040776	0.267767381	0.830275944	0.979462811	Bacteria.Firmicutes.Clostridia.Clostridiales.Lachnospiraceae.Lachnospiraceae_NK4A136_group	NR5A2
119138	ENSG00000116857	rs1010502	0.04321826	0.038385472	0.776948804	0.560887348	-0.477493056	0.623993483	0.084099059	-0.195570531	0.231577487	0.29521714	0.29562638	0.334577502	0.139615287	0.080633854	0.849496933	0.976445779	Bacteria.Firmicutes.Clostridia.Clostridiales.Lachnospiraceae.Lachnospiraceae_NK4A136_group	TMEM9
119139	ENSG00000116874	rs2247883	0.59459205	0.10396686	0.150076029	0.138961119	0.14949432	-0.3472904	0.455147012	-0.375754699	0.279517239	0.210602885	0.312499734	0.25082918	0.474999923	0.147552616	0.722545076	0.923696286	Bacteria.Firmicutes.Clostridia.Clostridiales.Lachnospiraceae.Lachnospiraceae_NK4A136_group	WARS2
119140	ENSG00000116903	rs2064766	0.894545462	0.381431784	0.941616852	0.389340748	0.047558501	-0.24781823	-0.032209249	0.29024369	0.357382091	0.281213486	0.438092422	0.334916489	0.557754357	0.32198146	0.863933736	0.970030223	Bacteria.Firmicutes.Clostridia.Clostridiales.Lachnospiraceae.Lachnospiraceae_NK4A136_group	EXOC8
119141	ENSG00000116983	rs784190	0.098409638	0.185409378	0.684681093	0.38322668	-0.391528803	0.334257958	-0.118676585	0.265509226	0.23351505	0.249733128	0.290938969	0.302433658	0.208403787	0.209887468	0.831908224	0.970030223	Bacteria.Firmicutes.Clostridia.Clostridiales.Lachnospiraceae.Lachnospiraceae_NK4A136_group	HPCAL4
119142	ENSG00000116984	rs10925242	0.000797853	0.043784584	0.002771702	0.224835812	-0.800112799	0.479131967	0.84997773	-0.342582945	0.227404442	0.233020212	0.273247355	0.279561879	0.017046832	0.086885868	0.624059416	0.949670055	Bacteria.Firmicutes.Clostridia.Clostridiales.Lachnospiraceae.Lachnospiraceae_NK4A136_group	MTR
119143	ENSG00000116985	rs804394	0.001180191	0.001435417	0.416865798	0.523677014	1.252847256	-0.840625099	-0.379659127	0.200377377	0.369208402	0.252457885	0.46465183	0.312526183	0.021955159	0.011044496	0.78771617	0.976445779	Bacteria.Firmicutes.Clostridia.Clostridiales.Lachnospiraceae.Lachnospiraceae_NK4A136_group	BMP8B
119144	ENSG00000117054	rs12126481	0.318996027	0.030119268	0.476738371	0.731029829	-0.239207506	0.586971666	-0.205305679	0.109174304	0.238202092	0.264746823	0.286859011	0.31622866	0.359654497	0.069684007	0.802330014	0.986412212	Bacteria.Firmicutes.Clostridia.Clostridiales.Lachnospiraceae.Lachnospiraceae_NK4A136_group	ACADM
119145	ENSG00000117118	rs6586496	0.004271572	0.027896982	0.031610617	0.155215994	1.625304136	-0.747839858	-1.569537719	0.595851424	0.54881689	0.332497585	0.71448413	0.414345547	0.044229819	0.066456592	0.652228093	0.923696286	Bacteria.Firmicutes.Clostridia.Clostridiales.Lachnospiraceae.Lachnospiraceae_NK4A136_group	SDHB
119146	ENSG00000117151	rs41284599	0.030955754	0.592390626	0.014615771	0.245968703	-0.496660099	0.185049251	0.664420247	-0.522593032	0.225183657	0.343935485	0.264831427	0.446369919	0.119075024	0.416980448	0.624059416	0.958162221	Bacteria.Firmicutes.Clostridia.Clostridiales.Lachnospiraceae.Lachnospiraceae_NK4A136_group	CTBS
119147	ENSG00000117174	rs6689168	0.012844134	0.179920325	0.403983382	0.647958032	-0.569814972	0.335526965	0.244736125	0.137599366	0.222696295	0.247513094	0.291349936	0.29995695	0.079660769	0.205761512	0.784578174	0.976445779	Bacteria.Firmicutes.Clostridia.Clostridiales.Lachnospiraceae.Lachnospiraceae_NK4A136_group	ZNHIT6
119148	ENSG00000117215	rs7515774	0.755257041	0.63244026	0.963427498	0.472374723	-0.08453915	-0.172097961	0.014664558	0.283245805	0.270063788	0.358116972	0.318587243	0.39185448	0.525479354	0.43219513	0.86744842	0.972878053	Bacteria.Firmicutes.Clostridia.Clostridiales.Lachnospiraceae.Lachnospiraceae_NK4A136_group	PLA2G2D
119149	ENSG00000117226	rs2390677	0.000301441	1.77062815855273e-06	0.484051408	0.436767978	0.75704288	-1.232814133	-0.164195321	0.213901839	0.198211905	0.234683214	0.233287763	0.273360397	0.008790494	8.88946867489549e-05	0.804329048	0.970030223	Bacteria.Firmicutes.Clostridia.Clostridiales.Lachnospiraceae.Lachnospiraceae_NK4A136_group	GBP3
119150	ENSG00000117245	rs592060	0.668920031	0.608778776	0.320955966	0.26701162	0.308472136	-0.213223263	0.794571656	-0.515933382	0.718074172	0.414580317	0.794467736	0.460826403	0.499113714	0.423615269	0.758267212	0.962156438	Bacteria.Firmicutes.Clostridia.Clostridiales.Lachnospiraceae.Lachnospiraceae_NK4A136_group	KIF17
119151	ENSG00000117280	rs708725	0.496718294	0.328598505	0.146565517	0.039785433	0.211365685	-0.268452004	-0.524132896	0.675199802	0.309238787	0.272722976	0.356714318	0.32181091	0.438635859	0.294576468	0.720657968	0.897495953	Bacteria.Firmicutes.Clostridia.Clostridiales.Lachnospiraceae.Lachnospiraceae_NK4A136_group	RAB29
119152	ENSG00000117281	rs1284303	0.237773689	0.317513043	0.559887233	0.986265307	0.415512474	-0.268281626	-0.245632099	-0.005626591	0.348718447	0.266330286	0.419148488	0.325592346	0.318063772	0.289306645	0.822202396	0.998837424	Bacteria.Firmicutes.Clostridia.Clostridiales.Lachnospiraceae.Lachnospiraceae_NK4A136_group	CD160
119153	ENSG00000117450	rs61788356	0.069056752	0.065057368	0.442552446	0.548127839	0.435096437	-0.438448319	-0.213408015	-0.174384094	0.235358423	0.233634629	0.276216308	0.288846996	0.176774952	0.112628144	0.796888889	0.976445779	Bacteria.Firmicutes.Clostridia.Clostridiales.Lachnospiraceae.Lachnospiraceae_NK4A136_group	PRDX1
119154	ENSG00000117479	rs10919175	0.885762153	0.438313181	0.2161375	0.162427098	-0.039818617	-0.210373286	0.389463246	-0.466809626	0.27607003	0.26976331	0.311815233	0.330368212	0.555617389	0.350407445	0.736971541	0.923696286	Bacteria.Firmicutes.Clostridia.Clostridiales.Lachnospiraceae.Lachnospiraceae_NK4A136_group	SLC19A2
119155	ENSG00000117480	rs324419	0.299163424	0.430127871	0.943544138	0.683634194	0.848483734	-0.355083257	0.064560897	-0.206007425	0.810709864	0.447250216	0.908152902	0.503264339	0.347086487	0.346623477	0.863933736	0.979462811	Bacteria.Firmicutes.Clostridia.Clostridiales.Lachnospiraceae.Lachnospiraceae_NK4A136_group	FAAH
119156	ENSG00000117505	rs6680022	0.138188205	0.010583828	0.777768492	0.261324588	0.590744501	-0.664760258	-0.131985909	0.347681267	0.393557469	0.252541478	0.465717823	0.306834308	0.244556881	0.037042559	0.849496933	0.962156438	Bacteria.Firmicutes.Clostridia.Clostridiales.Lachnospiraceae.Lachnospiraceae_NK4A136_group	DR1
119157	ENSG00000117519	rs74101919	0.12440671	0.000737026	0.379571952	0.049322204	0.342531409	-1.130032085	-0.232539996	0.757394803	0.220042249	0.318903293	0.262842015	0.378081204	0.231834145	0.007220003	0.776409993	0.904415389	Bacteria.Firmicutes.Clostridia.Clostridiales.Lachnospiraceae.Lachnospiraceae_NK4A136_group	CNN3
119158	ENSG00000117528	rs72729511	0.658399775	0.138262242	0.955637917	0.452088998	-0.141370687	0.44755338	-0.020575545	-0.281554836	0.318285383	0.298219664	0.368451259	0.372186055	0.495504585	0.175809943	0.86532544	0.972878053	Bacteria.Firmicutes.Clostridia.Clostridiales.Lachnospiraceae.Lachnospiraceae_NK4A136_group	ABCD3
119159	ENSG00000117595	rs34743335	0.450126906	0.883155826	0.657824847	0.501388386	0.198976592	0.055989845	-0.136020704	-0.296063883	0.261883559	0.379467368	0.30569001	0.437912486	0.421125014	0.511702111	0.830275944	0.974629117	Bacteria.Firmicutes.Clostridia.Clostridiales.Lachnospiraceae.Lachnospiraceae_NK4A136_group	IRF6
119160	ENSG00000117597	rs592164	0.171058197	0.30796469	0.020833883	0.039702414	-0.574008097	0.375822274	1.132453819	-0.870591174	0.414712124	0.365741715	0.478094937	0.41475788	0.271823045	0.285359636	0.624059416	0.897495953	Bacteria.Firmicutes.Clostridia.Clostridiales.Lachnospiraceae.Lachnospiraceae_NK4A136_group	UTP25
119161	ENSG00000117601	rs2227590	0.970026233	0.459168578	0.150769054	0.002394925	-0.007725404	-0.232961588	-0.362653833	1.292778453	0.204807124	0.31284805	0.249424891	0.409096732	0.576551616	0.360479066	0.722545076	0.552928235	Bacteria.Firmicutes.Clostridia.Clostridiales.Lachnospiraceae.Lachnospiraceae_NK4A136_group	SERPINC1
119162	ENSG00000117632	rs807054	0.303060442	0.337069527	0.773698647	0.679628251	-0.821012921	0.412683894	-0.275226531	0.214869956	0.790864809	0.426714916	0.953196123	0.517964074	0.349540593	0.298708238	0.848774471	0.979462811	Bacteria.Firmicutes.Clostridia.Clostridiales.Lachnospiraceae.Lachnospiraceae_NK4A136_group	STMN1
119163	ENSG00000117697	rs3738798	0.027478305	0.011572081	0.218713344	0.312833954	-0.59944755	0.84584145	0.393441754	-0.398534116	0.265777572	0.325509718	0.316790591	0.391798767	0.112946503	0.03945523	0.736971541	0.970030223	Bacteria.Firmicutes.Clostridia.Clostridiales.Lachnospiraceae.Lachnospiraceae_NK4A136_group	NSL1
119164	ENSG00000117834	rs850763	0.414952438	0.230057429	0.867026294	0.709073153	0.19512463	-0.417559212	0.048275357	-0.150007462	0.237823327	0.344638743	0.287181786	0.400296605	0.404890463	0.239379735	0.857640171	0.983226812	Bacteria.Firmicutes.Clostridia.Clostridiales.Lachnospiraceae.Lachnospiraceae_NK4A136_group	SLC5A9
119165	ENSG00000117859	rs1770791	0.941182024	0.993616557	0.671871189	0.67162562	-0.018455976	0.002899968	-0.128631976	0.178525222	0.249168789	0.36107988	0.302301404	0.419223153	0.567960677	0.541969307	0.83031511	0.979462811	Bacteria.Firmicutes.Clostridia.Clostridiales.Lachnospiraceae.Lachnospiraceae_NK4A136_group	OSBPL9
119166	ENSG00000117906	rs2280194	0.122156818	0.37841321	0.56380566	0.623336258	-0.478960267	0.277914258	0.210583105	0.181746641	0.305809717	0.313361712	0.362967759	0.36829533	0.229806636	0.320376042	0.822202396	0.976445779	Bacteria.Firmicutes.Clostridia.Clostridiales.Lachnospiraceae.Lachnospiraceae_NK4A136_group	RCN2
119167	ENSG00000118004	rs12618238	0.9420647	0.987089704	0.622614292	0.613192817	-0.039814034	-0.005559517	0.294091628	-0.194164879	0.545722226	0.342256092	0.594714873	0.382235717	0.56817556	0.540815119	0.830275944	0.976445779	Bacteria.Firmicutes.Clostridia.Clostridiales.Lachnospiraceae.Lachnospiraceae_NK4A136_group	COLEC11
119168	ENSG00000118094	rs2277296	0.000971624	0.000293832	0.050910208	0.392905172	0.755013359	-1.063029951	-0.512731684	0.29543941	0.218476825	0.277764507	0.257780006	0.343501506	0.019414066	0.00393221	0.691343761	0.970030223	Bacteria.Firmicutes.Clostridia.Clostridiales.Lachnospiraceae.Lachnospiraceae_NK4A136_group	TREH
119169	ENSG00000118096	rs11216906	0.471906249	0.322689334	0.316459614	0.51651251	0.131580883	-0.587187702	0.227180507	-0.412497235	0.18184151	0.589233836	0.225033919	0.632380512	0.429582263	0.292027241	0.758267212	0.974831755	Bacteria.Firmicutes.Clostridia.Clostridiales.Lachnospiraceae.Lachnospiraceae_NK4A136_group	IFT46
119170	ENSG00000118193	rs2808244	0.448371386	0.908527396	0.286755986	0.938354055	-0.175813991	-0.048217444	0.289501881	-0.039029155	0.230499936	0.418028629	0.269533617	0.502703106	0.420497506	0.518593692	0.741063006	0.998659812	Bacteria.Firmicutes.Clostridia.Clostridiales.Lachnospiraceae.Lachnospiraceae_NK4A136_group	KIF14
119171	ENSG00000118197	rs74621188	0.017895246	0.000484857	0.935701295	0.564153168	0.744308938	-0.943068582	-0.029629289	0.180846577	0.306372122	0.256678963	0.365853282	0.311991697	0.094188085	0.005404966	0.863642947	0.976445779	Bacteria.Firmicutes.Clostridia.Clostridiales.Lachnospiraceae.Lachnospiraceae_NK4A136_group	DDX59
119172	ENSG00000118257	rs868196	0.438145597	0.752828902	0.179293135	0.711675888	-0.230147969	-0.078403572	0.484975159	-0.112415335	0.29501207	0.247919332	0.357236234	0.302821184	0.414692097	0.470936234	0.73523115	0.983390763	Bacteria.Firmicutes.Clostridia.Clostridiales.Lachnospiraceae.Lachnospiraceae_NK4A136_group	NRP2
119173	ENSG00000118263	rs2284928	0.007062285	0.001306036	0.066997642	0.063639769	-0.686964146	0.778231308	0.535971575	-0.537490421	0.24692785	0.231580523	0.287710054	0.284852213	0.057727592	0.010245276	0.691343761	0.904415389	Bacteria.Firmicutes.Clostridia.Clostridiales.Lachnospiraceae.Lachnospiraceae_NK4A136_group	KLF7
119174	ENSG00000118369	rs901099	0.241320581	0.116453073	0.955312193	0.906157231	-0.303535372	0.538787278	-0.01729368	-0.046270053	0.25669265	0.338638679	0.307422477	0.390967437	0.319504625	0.159446562	0.86532544	0.998659812	Bacteria.Firmicutes.Clostridia.Clostridiales.Lachnospiraceae.Lachnospiraceae_NK4A136_group	USP35
119175	ENSG00000118508	rs3804282	0.849301906	0.52682297	0.811392767	0.520258562	0.122544905	-0.246515247	-0.183520703	0.297325111	0.642376421	0.387427091	0.765939763	0.459929106	0.545927247	0.389819255	0.851694848	0.975055874	Bacteria.Firmicutes.Clostridia.Clostridiales.Lachnospiraceae.Lachnospiraceae_NK4A136_group	RAB32
119176	ENSG00000118514	rs7749106	0.186276164	0.167264355	0.148067579	0.112806502	0.348552656	-0.340880728	0.477647047	-0.466013261	0.260933622	0.244067167	0.326305766	0.289911358	0.281350382	0.196894145	0.720657968	0.908696497	Bacteria.Firmicutes.Clostridia.Clostridiales.Lachnospiraceae.Lachnospiraceae_NK4A136_group	ALDH8A1
119177	ENSG00000118520	rs2781667	0.997357152	0.513885085	0.24106011	0.429700766	-0.000942577	-0.212766715	0.424162356	-0.319731702	0.283474123	0.324142754	0.358503397	0.402348095	0.583898729	0.385130197	0.736971541	0.970030223	Bacteria.Firmicutes.Clostridia.Clostridiales.Lachnospiraceae.Lachnospiraceae_NK4A136_group	ARG1
119178	ENSG00000118579	rs10019856	0.002238065	0.003941391	0.319288643	0.628223667	-1.338522232	0.840385301	0.489479139	-0.158276939	0.420543401	0.281106923	0.487718892	0.325313918	0.031361308	0.020720233	0.758267212	0.976445779	Bacteria.Firmicutes.Clostridia.Clostridiales.Lachnospiraceae.Lachnospiraceae_NK4A136_group	MED28
119179	ENSG00000118640	rs1058588	0.12023886	0.44225773	0.047170347	0.303397102	0.628148236	-0.27720414	-0.91179023	0.42381317	0.398963849	0.358555607	0.450670582	0.408537173	0.228607852	0.352658156	0.691343761	0.970030223	Bacteria.Firmicutes.Clostridia.Clostridiales.Lachnospiraceae.Lachnospiraceae_NK4A136_group	VAMP8
119180	ENSG00000118849	rs6441224	0.005433198	0.024887518	0.100464946	0.55810563	-0.840005776	0.492082283	0.57228798	-0.152511313	0.292024679	0.21428753	0.343447208	0.259066417	0.050755805	0.062240701	0.707293351	0.976445779	Bacteria.Firmicutes.Clostridia.Clostridiales.Lachnospiraceae.Lachnospiraceae_NK4A136_group	RARRES1
119181	ENSG00000118873	rs2808018	0.955281619	0.118089716	0.882991323	0.142899161	0.016673659	-0.421624344	0.051071491	0.485270476	0.296197761	0.266208161	0.345643324	0.327215586	0.572626016	0.160665644	0.858253911	0.923696286	Bacteria.Firmicutes.Clostridia.Clostridiales.Lachnospiraceae.Lachnospiraceae_NK4A136_group	RAB3GAP2
119182	ENSG00000118961	rs10171934	0.008026427	0.00014915	0.392320552	0.082513715	0.621558772	-1.398607791	-0.230540822	0.686427032	0.227242138	0.3471181	0.267712464	0.389238586	0.062304533	0.002455114	0.778926232	0.904415389	Bacteria.Firmicutes.Clostridia.Clostridiales.Lachnospiraceae.Lachnospiraceae_NK4A136_group	LDAH
119183	ENSG00000118972	rs11063122	0.603042253	0.764593672	0.167816528	0.229395832	-0.429775904	0.140179086	1.346174389	-0.671243701	0.822409456	0.466156835	0.965119389	0.553225991	0.47737661	0.474640555	0.73523115	0.954265994	Bacteria.Firmicutes.Clostridia.Clostridiales.Lachnospiraceae.Lachnospiraceae_NK4A136_group	FGF23
119184	ENSG00000119231	rs1147243	0.384085723	0.806811819	0.060975514	0.136124367	-0.287271626	0.06314491	0.724282072	-0.45907713	0.327817618	0.257167307	0.379852812	0.304210105	0.390685996	0.487585003	0.691343761	0.923696286	Bacteria.Firmicutes.Clostridia.Clostridiales.Lachnospiraceae.Lachnospiraceae_NK4A136_group	SENP5
119185	ENSG00000119242	rs3762103	0.654435024	0.205798493	0.800573477	0.704352824	-0.122012704	0.385716117	-0.084324807	-0.13560677	0.271330447	0.301814912	0.33245729	0.355805807	0.49515583	0.224368039	0.851694848	0.981321829	Bacteria.Firmicutes.Clostridia.Clostridiales.Lachnospiraceae.Lachnospiraceae_NK4A136_group	CCDC92
119186	ENSG00000119321	rs4978536	0.006866017	0.120394318	0.038908672	0.624399559	-0.569025707	0.39304146	0.550422822	-0.150820541	0.203784661	0.249744097	0.261135188	0.306565885	0.057676316	0.161940177	0.691343761	0.976445779	Bacteria.Firmicutes.Clostridia.Clostridiales.Lachnospiraceae.Lachnospiraceae_NK4A136_group	FKBP15
119187	ENSG00000119326	rs1333344	0.734941688	0.349853991	0.805379125	0.89741872	0.082154149	-0.252877634	0.074694227	0.042509462	0.241619308	0.268544846	0.301917866	0.328441155	0.520673096	0.305602068	0.851694848	0.998246265	Bacteria.Firmicutes.Clostridia.Clostridiales.Lachnospiraceae.Lachnospiraceae_NK4A136_group	CTNNAL1
119188	ENSG00000119383	rs4713	0.019662538	0.014284669	0.487845974	0.401373398	-0.687161603	0.511455055	0.265227875	-0.219077573	0.287285147	0.203141276	0.380139734	0.259353604	0.096653414	0.044613824	0.805024257	0.970030223	Bacteria.Firmicutes.Clostridia.Clostridiales.Lachnospiraceae.Lachnospiraceae_NK4A136_group	PTPA
119189	ENSG00000119401	rs10983307	0.251278376	0.01134282	0.700513072	0.23004081	-0.28918037	0.703256724	0.11370714	-0.418524317	0.249818242	0.269849519	0.294325463	0.345422851	0.324698887	0.039109272	0.833206467	0.955872612	Bacteria.Firmicutes.Clostridia.Clostridiales.Lachnospiraceae.Lachnospiraceae_NK4A136_group	TRIM32
119190	ENSG00000119403	rs1468671	0.458063254	0.637474628	0.378408523	0.166357094	-0.293419513	0.134844979	-0.410694927	0.468538672	0.39306577	0.284810325	0.463073733	0.334741589	0.424270541	0.433189877	0.776409993	0.923696286	Bacteria.Firmicutes.Clostridia.Clostridiales.Lachnospiraceae.Lachnospiraceae_NK4A136_group	PHF19
119191	ENSG00000119408	rs56073786	0.472555949	0.809150089	0.156612308	0.424716616	-0.185823928	-0.096291513	0.428430552	-0.388697109	0.257182492	0.39706521	0.298946777	0.483862218	0.429731957	0.48826343	0.730915463	0.970030223	Bacteria.Firmicutes.Clostridia.Clostridiales.Lachnospiraceae.Lachnospiraceae_NK4A136_group	NEK6
119192	ENSG00000119411	rs10759642	0.447705459	0.953236193	0.339984397	0.048175462	0.208974116	-0.016502865	0.309566137	-0.650253317	0.273570927	0.280326782	0.322042448	0.322901358	0.420055532	0.532933014	0.760658179	0.898788669	Bacteria.Firmicutes.Clostridia.Clostridiales.Lachnospiraceae.Lachnospiraceae_NK4A136_group	BSPRY
119193	ENSG00000119414	rs458046	0.54678437	0.949373114	0.277490265	0.582624236	-0.212235871	-0.022883561	0.457130295	-0.225645546	0.350363619	0.359015875	0.417411581	0.408542221	0.45751665	0.53196547	0.738451759	0.976445779	Bacteria.Firmicutes.Clostridia.Clostridiales.Lachnospiraceae.Lachnospiraceae_NK4A136_group	PPP6C
119194	ENSG00000119471	rs10981412	0.496153417	0.53538173	0.702105787	0.086196847	0.132858408	0.162428463	0.096301917	-0.53619077	0.194122896	0.260666905	0.250674747	0.30775991	0.43862195	0.393321083	0.833350011	0.904415389	Bacteria.Firmicutes.Clostridia.Clostridiales.Lachnospiraceae.Lachnospiraceae_NK4A136_group	HSDL2
119195	ENSG00000119509	rs7864494	0.005237309	0.042244896	0.796390891	0.182249864	-0.601166841	0.354785082	-0.075838273	0.298801158	0.208047845	0.171234796	0.292719442	0.221617505	0.049821547	0.084722925	0.851694848	0.923696286	Bacteria.Firmicutes.Clostridia.Clostridiales.Lachnospiraceae.Lachnospiraceae_NK4A136_group	INVS
119196	ENSG00000119537	rs402348	0.11069212	0.077185589	0.2795299	0.241524652	-0.344066425	0.685700674	0.296068598	-0.521434072	0.21276277	0.381850833	0.271504204	0.441157693	0.219928822	0.124702029	0.738527047	0.958162221	Bacteria.Firmicutes.Clostridia.Clostridiales.Lachnospiraceae.Lachnospiraceae_NK4A136_group	KDSR
119197	ENSG00000119541	rs9807674	0.43610072	0.160270133	0.737454667	0.321462801	0.231978802	-1.021289958	-0.118562859	0.834457273	0.296029278	0.719015249	0.35216957	0.83522915	0.413729408	0.191779327	0.841648923	0.970030223	Bacteria.Firmicutes.Clostridia.Clostridiales.Lachnospiraceae.Lachnospiraceae_NK4A136_group	VPS4B
119198	ENSG00000119599	rs12587742	0.014638743	8.03279994908215e-05	0.383829308	0.022598934	-0.574826821	1.525447502	0.243733486	-0.973888657	0.229176079	0.362402128	0.277983616	0.416943903	0.085096186	0.001613152	0.776409993	0.868133966	Bacteria.Firmicutes.Clostridia.Clostridiales.Lachnospiraceae.Lachnospiraceae_NK4A136_group	DCAF4
119199	ENSG00000119632	rs2273514	0.259310882	0.008692374	0.824821004	0.9015635	0.247708955	-0.899699651	0.057024113	-0.048527747	0.217676481	0.332506298	0.256583706	0.390815527	0.328573652	0.033216682	0.852381057	0.998630517	Bacteria.Firmicutes.Clostridia.Clostridiales.Lachnospiraceae.Lachnospiraceae_NK4A136_group	IFI27L2
119200	ENSG00000119650	rs741513	0.40271061	0.52311267	0.117484537	0.168731041	0.503217527	-0.218020822	-1.078487591	0.55405484	0.597435172	0.339581292	0.679800594	0.3980885	0.399187374	0.388218185	0.711691247	0.923696286	Bacteria.Firmicutes.Clostridia.Clostridiales.Lachnospiraceae.Lachnospiraceae_NK4A136_group	IFT43
119201	ENSG00000119669	rs158100	0.483749562	0.224804077	0.605650561	0.951706887	0.408461797	-0.526042475	0.339859101	0.028691747	0.579938076	0.429242739	0.655065982	0.471921716	0.432977699	0.236209755	0.830275944	0.998659812	Bacteria.Firmicutes.Clostridia.Clostridiales.Lachnospiraceae.Lachnospiraceae_NK4A136_group	IRF2BPL
119202	ENSG00000119673	rs11626972	0.210321187	0.371770474	0.884482899	0.176397404	0.368492734	-0.245985831	0.048722575	-0.423920848	0.291255568	0.273506191	0.33403538	0.310156014	0.298946965	0.316486641	0.858253911	0.923696286	Bacteria.Firmicutes.Clostridia.Clostridiales.Lachnospiraceae.Lachnospiraceae_NK4A136_group	ACOT2
119203	ENSG00000119684	rs175080	0.836108389	0.250110328	0.815998852	0.447989201	0.082634138	-0.334516512	0.100875554	0.247645629	0.397842968	0.288264617	0.431756611	0.324399914	0.54475544	0.252076285	0.852007248	0.972878053	Bacteria.Firmicutes.Clostridia.Clostridiales.Lachnospiraceae.Lachnospiraceae_NK4A136_group	MLH3
119204	ENSG00000119699	rs909207	0.452405987	0.030797867	0.456760099	0.058453517	0.174084258	-1.003726763	-0.205356687	1.055547988	0.230283283	0.454641449	0.274297374	0.547992755	0.422479304	0.070927163	0.799919403	0.904415389	Bacteria.Firmicutes.Clostridia.Clostridiales.Lachnospiraceae.Lachnospiraceae_NK4A136_group	TGFB3
119205	ENSG00000119711	rs4899493	0.932071085	0.104173802	0.628756625	0.291220746	0.017487653	0.771705935	-0.122848986	-0.568902807	0.20436605	0.468261448	0.252890085	0.534633072	0.565785202	0.147741903	0.830275944	0.970030223	Bacteria.Firmicutes.Clostridia.Clostridiales.Lachnospiraceae.Lachnospiraceae_NK4A136_group	ALDH6A1
119206	ENSG00000119718	rs175047	0.095811513	0.093155392	0.188692712	0.307374241	0.714442557	-0.521955814	-0.609437941	0.354649507	0.422737313	0.306309938	0.458777424	0.344712451	0.205523682	0.138882515	0.73523115	0.970030223	Bacteria.Firmicutes.Clostridia.Clostridiales.Lachnospiraceae.Lachnospiraceae_NK4A136_group	EIF2B2
119207	ENSG00000119723	rs4903160	0.971181621	0.017868928	0.146593693	0.744479531	0.010244224	0.687420333	-0.474654094	-0.120658551	0.282476703	0.282887741	0.32306295	0.368628378	0.576551616	0.051706776	0.720657968	0.988018837	Bacteria.Firmicutes.Clostridia.Clostridiales.Lachnospiraceae.Lachnospiraceae_NK4A136_group	COQ6
119208	ENSG00000119782	rs111936821	0.003361776	0.028831777	0.004711466	0.286992808	0.656756686	-0.835195691	-0.740972718	0.463498352	0.215709965	0.373620618	0.25314881	0.431742728	0.0398602	0.06785874	0.624059416	0.969274564	Bacteria.Firmicutes.Clostridia.Clostridiales.Lachnospiraceae.Lachnospiraceae_NK4A136_group	FKBP1B
119209	ENSG00000119862	rs10496118	0.616084499	0.920405759	0.242772795	0.439765323	0.233643922	0.026877405	-0.672268174	0.264527975	0.46373594	0.267939321	0.570296059	0.340289284	0.481464233	0.522469214	0.736971541	0.970030223	Bacteria.Firmicutes.Clostridia.Clostridiales.Lachnospiraceae.Lachnospiraceae_NK4A136_group	LGALSL
119210	ENSG00000119865	rs1530392	0.338144085	0.701126326	0.996657326	0.098453508	-0.245401226	-0.095958163	-0.001293266	0.522575533	0.254313783	0.248919219	0.307512039	0.311715244	0.368557935	0.452179012	0.872090689	0.904415389	Bacteria.Firmicutes.Clostridia.Clostridiales.Lachnospiraceae.Lachnospiraceae_NK4A136_group	CNRIP1
119211	ENSG00000119899	rs598121	0.101331113	0.099425046	0.85060835	0.967376523	1.972386856	-1.029297507	-0.240330515	0.027443864	1.18676404	0.615781623	1.270957943	0.668437652	0.211084494	0.143955336	0.855405649	0.998659812	Bacteria.Firmicutes.Clostridia.Clostridiales.Lachnospiraceae.Lachnospiraceae_NK4A136_group	SLC17A5
119212	ENSG00000119927	rs7096937	0.726108744	0.45119106	0.407532363	0.624670832	0.165256979	-0.222162434	0.485343454	-0.181083387	0.469715707	0.293090648	0.582192211	0.368368635	0.517667947	0.357429959	0.784578174	0.976445779	Bacteria.Firmicutes.Clostridia.Clostridiales.Lachnospiraceae.Lachnospiraceae_NK4A136_group	GPAM
119213	ENSG00000119943	rs3750601	0.001935963	1.15968468896598e-06	0.768801216	0.711356438	-0.53613254	0.935637453	0.059209991	-0.080891139	0.16592169	0.174435933	0.20059303	0.217649497	0.02841985	6.84966662688286e-05	0.848032738	0.983390763	Bacteria.Firmicutes.Clostridia.Clostridiales.Lachnospiraceae.Lachnospiraceae_NK4A136_group	PYROXD2
119214	ENSG00000119969	rs12783717	0.474759027	0.749918671	0.470954178	0.567344427	-0.180519015	-0.122802202	0.209220578	0.249462412	0.251093036	0.383636103	0.288514907	0.43392409	0.430800288	0.469741659	0.802330014	0.976445779	Bacteria.Firmicutes.Clostridia.Clostridiales.Lachnospiraceae.Lachnospiraceae_NK4A136_group	HELLS
119215	ENSG00000119977	rs7476667	0.22270206	0.270685493	0.171560902	0.341823842	-0.359005548	0.407234312	0.515298385	-0.403831079	0.29160126	0.366566326	0.372738948	0.421721367	0.306134796	0.264220175	0.73523115	0.970030223	Bacteria.Firmicutes.Clostridia.Clostridiales.Lachnospiraceae.Lachnospiraceae_NK4A136_group	TCTN3
119216	ENSG00000119979	rs4751697	0.105952996	0.0263175	0.693209049	0.751579029	-0.681126621	0.606987763	-0.192282138	0.105232842	0.415462765	0.267002704	0.485238955	0.331023831	0.216218872	0.064061795	0.831908224	0.988018837	Bacteria.Firmicutes.Clostridia.Clostridiales.Lachnospiraceae.Lachnospiraceae_NK4A136_group	DENND10
119217	ENSG00000120029	rs7086516	0.0431947	0.023955773	0.230520796	0.208603732	0.501932899	-0.974846046	-0.352266281	0.593869118	0.243402151	0.421645071	0.291040661	0.467604605	0.139615287	0.061011367	0.736971541	0.931715599	Bacteria.Firmicutes.Clostridia.Clostridiales.Lachnospiraceae.Lachnospiraceae_NK4A136_group	ARMH3
119218	ENSG00000120149	rs560568264	0.530905877	0.107930715	0.739842044	0.468813843	-0.167014986	0.52137656	0.107315192	-0.297183829	0.265104957	0.319855756	0.321799708	0.407837773	0.452721995	0.151745506	0.842900373	0.972878053	Bacteria.Firmicutes.Clostridia.Clostridiales.Lachnospiraceae.Lachnospiraceae_NK4A136_group	MSX2
119219	ENSG00000120253	rs11155676	0.430780696	0.986882559	0.045477267	0.076233286	-0.226986938	0.00424745	0.688251315	-0.566380791	0.286311755	0.257352798	0.337473896	0.314362367	0.41136963	0.540815119	0.691343761	0.904415389	Bacteria.Firmicutes.Clostridia.Clostridiales.Lachnospiraceae.Lachnospiraceae_NK4A136_group	NUP43
119220	ENSG00000120256	rs1889471	0.128850814	0.10637464	0.073052409	0.05510674	-0.472811643	0.471639509	0.647838147	-0.658419392	0.307377329	0.288037497	0.355559737	0.337102841	0.237345717	0.150165213	0.691343761	0.904415389	Bacteria.Firmicutes.Clostridia.Clostridiales.Lachnospiraceae.Lachnospiraceae_NK4A136_group	LRP11
119221	ENSG00000120265	rs4552	0.889831195	0.629102942	0.580174419	0.409030302	0.044561096	-0.139756254	-0.212152048	0.286048668	0.320440718	0.287985531	0.381623588	0.344232926	0.556659768	0.430981561	0.825419753	0.970030223	Bacteria.Firmicutes.Clostridia.Clostridiales.Lachnospiraceae.Lachnospiraceae_NK4A136_group	PCMT1
119222	ENSG00000120279	rs1282451	0.528394929	0.803388003	0.904022465	0.560342103	-0.509720927	0.113902041	-0.109200914	0.300811452	0.804150664	0.455637054	0.902091491	0.513904015	0.451049001	0.487088836	0.863642947	0.976445779	Bacteria.Firmicutes.Clostridia.Clostridiales.Lachnospiraceae.Lachnospiraceae_NK4A136_group	MYCT1
119223	ENSG00000120332	rs61827441	0.262251172	0.643607561	0.097764305	0.885126025	-0.279956894	-0.195128407	0.484003555	0.074461368	0.247551525	0.419785667	0.288103	0.513375709	0.329997478	0.434745061	0.707293351	0.997999873	Bacteria.Firmicutes.Clostridia.Clostridiales.Lachnospiraceae.Lachnospiraceae_NK4A136_group	TNN
119224	ENSG00000120333	rs74128535	0.586691366	0.410969572	0.6915995	0.374174158	-0.146968007	0.248702856	0.123946925	-0.346824378	0.268996461	0.300539555	0.311067545	0.387582427	0.472055517	0.337729137	0.831908224	0.970030223	Bacteria.Firmicutes.Clostridia.Clostridiales.Lachnospiraceae.Lachnospiraceae_NK4A136_group	MRPS14
119225	ENSG00000120337	rs10798254	0.035615998	0.049227141	0.116831201	0.155545961	-1.530341361	0.788398403	1.415284683	-0.711967286	0.713129543	0.393388044	0.890473186	0.495492423	0.12622322	0.093971747	0.711691247	0.923696286	Bacteria.Firmicutes.Clostridia.Clostridiales.Lachnospiraceae.Lachnospiraceae_NK4A136_group	TNFSF18
119226	ENSG00000120437	rs3465	0.072434994	0.019310951	0.754010087	0.745146547	-0.503618312	0.527829437	0.101977174	-0.090443699	0.275795445	0.220008656	0.324062925	0.277067806	0.181050988	0.054002774	0.846207813	0.988018837	Bacteria.Firmicutes.Clostridia.Clostridiales.Lachnospiraceae.Lachnospiraceae_NK4A136_group	ACAT2
119227	ENSG00000120438	rs3465	0.38887033	0.369869559	0.807978455	0.460309102	-0.241834874	0.200812754	-0.079935498	0.208018015	0.278778579	0.222388373	0.327568142	0.280064702	0.393051161	0.316162598	0.851694848	0.972878053	Bacteria.Firmicutes.Clostridia.Clostridiales.Lachnospiraceae.Lachnospiraceae_NK4A136_group	TCP1
119228	ENSG00000120451	rs3751033	0.27824811	0.786077527	0.016844328	0.131708922	-0.389560847	0.093262893	1.063083491	-0.594962132	0.356279609	0.342209984	0.433320766	0.389726907	0.337899034	0.481732002	0.624059416	0.923696286	Bacteria.Firmicutes.Clostridia.Clostridiales.Lachnospiraceae.Lachnospiraceae_NK4A136_group	SNX19
119229	ENSG00000120519	rs3914628	0.418570836	0.416828636	0.036785177	0.863302935	-0.174667077	-0.463866621	0.575933625	-0.104994725	0.214557307	0.567664991	0.270129079	0.607416844	0.405968606	0.340414027	0.683656605	0.997999873	Bacteria.Firmicutes.Clostridia.Clostridiales.Lachnospiraceae.Lachnospiraceae_NK4A136_group	SLC10A7
119230	ENSG00000120539	rs370985244	0.001088917	0.00031611	0.21393946	0.201524665	-1.237151876	0.96994998	0.511119759	-0.373825423	0.361817411	0.254916223	0.407237213	0.289724229	0.02079498	0.004095573	0.736971541	0.930540141	Bacteria.Firmicutes.Clostridia.Clostridiales.Lachnospiraceae.Lachnospiraceae_NK4A136_group	MASTL
119231	ENSG00000120645	rs56204927	0.243614725	0.046237149	0.970692802	0.58416923	0.502919143	-0.60695199	0.018536577	0.194712606	0.427405453	0.29868642	0.502602963	0.353989702	0.32040776	0.090266958	0.86820821	0.976445779	Bacteria.Firmicutes.Clostridia.Clostridiales.Lachnospiraceae.Lachnospiraceae_NK4A136_group	IQSEC3
119232	ENSG00000120675	rs11618553	0.000139291	2.48487923902043e-06	0.235097329	0.121377157	0.584977187	-0.858639746	-0.2147421	-0.351265516	0.144464045	0.166278038	0.179184777	0.223801172	0.005529463	0.000113413	0.736971541	0.923696286	Bacteria.Firmicutes.Clostridia.Clostridiales.Lachnospiraceae.Lachnospiraceae_NK4A136_group	DNAJC15
119233	ENSG00000120699	rs9576155	0.36728296	0.049647455	0.393370103	0.072727214	0.253493424	-0.60325133	-0.286691993	0.655397912	0.279207399	0.301578459	0.333660598	0.359290562	0.384560738	0.094236632	0.778926232	0.904415389	Bacteria.Firmicutes.Clostridia.Clostridiales.Lachnospiraceae.Lachnospiraceae_NK4A136_group	EXOSC8
119234	ENSG00000120756	rs2140434	0.336431046	0.641703589	0.352234051	0.907086828	0.21882526	-0.241741264	-0.254567429	0.071883573	0.225964266	0.517090241	0.271687453	0.613499373	0.36759629	0.434164159	0.769971317	0.998659812	Bacteria.Firmicutes.Clostridia.Clostridiales.Lachnospiraceae.Lachnospiraceae_NK4A136_group	PLS1
119235	ENSG00000120784	rs7259272	0.066715269	0.240953465	0.310389352	0.935197544	-0.500630969	0.297174746	0.318328168	-0.024513654	0.268453784	0.251115521	0.311358745	0.300328769	0.173385963	0.246073696	0.75427432	0.998659812	Bacteria.Firmicutes.Clostridia.Clostridiales.Lachnospiraceae.Lachnospiraceae_NK4A136_group	ZFP30
119236	ENSG00000120802	rs142883114	0.597331437	0.189033206	0.304322132	0.455202111	-0.127858676	-0.564180879	0.287854756	0.383762459	0.240856176	0.425040005	0.278014946	0.510818816	0.475991657	0.21249724	0.75427432	0.972878053	Bacteria.Firmicutes.Clostridia.Clostridiales.Lachnospiraceae.Lachnospiraceae_NK4A136_group	TMPO
119237	ENSG00000120832	rs10861681	0.800608577	0.914627044	0.631653453	0.350562708	0.049780289	0.026854775	0.117624031	-0.288702468	0.196298079	0.249528647	0.244197068	0.307043609	0.537045809	0.520771259	0.830275944	0.970030223	Bacteria.Firmicutes.Clostridia.Clostridiales.Lachnospiraceae.Lachnospiraceae_NK4A136_group	MTERF2
119238	ENSG00000120833	rs11107010	0.823734895	0.34409235	0.627356592	0.674657464	-0.047964636	0.418727196	-0.12570162	0.222482936	0.214467646	0.439352	0.257708683	0.527623793	0.5421533	0.303085906	0.830275944	0.979462811	Bacteria.Firmicutes.Clostridia.Clostridiales.Lachnospiraceae.Lachnospiraceae_NK4A136_group	SOCS2
119239	ENSG00000120860	rs77121786	0.192088546	0.049426534	0.631202157	0.864016828	0.350316488	-0.771316658	-0.148711246	0.078234444	0.265769012	0.3852129	0.308327793	0.455003124	0.284014903	0.094127137	0.830275944	0.997999873	Bacteria.Firmicutes.Clostridia.Clostridiales.Lachnospiraceae.Lachnospiraceae_NK4A136_group	WASHC3
119240	ENSG00000120899	rs748283	0.402645778	0.56524809	0.990694873	0.756299833	0.278593893	-0.171394756	0.005129859	-0.113332556	0.330709329	0.296520667	0.438170195	0.363646948	0.399187374	0.407296393	0.871417158	0.99012822	Bacteria.Firmicutes.Clostridia.Clostridiales.Lachnospiraceae.Lachnospiraceae_NK4A136_group	PTK2B
119241	ENSG00000120907	rs201382270	0.79442796	0.096356586	0.231786131	0.6530488	-0.063038086	-0.513414916	0.34601163	0.16150488	0.240936416	0.304298005	0.286658234	0.357615312	0.536774016	0.141425305	0.736971541	0.976445779	Bacteria.Firmicutes.Clostridia.Clostridiales.Lachnospiraceae.Lachnospiraceae_NK4A136_group	ADRA1A
119242	ENSG00000120910	rs7430	0.668771447	0.190073168	0.847877751	0.662653922	0.155144792	-0.42959651	0.079854186	0.1637937	0.360979951	0.324418831	0.414625378	0.373739909	0.499113714	0.213243701	0.855405649	0.976445779	Bacteria.Firmicutes.Clostridia.Clostridiales.Lachnospiraceae.Lachnospiraceae_NK4A136_group	PPP3CC
119243	ENSG00000120915	rs1042032	0.617598656	0.173048272	0.022020484	0.080385985	0.109040563	0.366730623	-0.625686665	0.593843349	0.217357612	0.266207621	0.266669387	0.334340341	0.481603165	0.201087901	0.624059416	0.904415389	Bacteria.Firmicutes.Clostridia.Clostridiales.Lachnospiraceae.Lachnospiraceae_NK4A136_group	EPHX2
119244	ENSG00000121073	rs4794060	0.22365902	0.333876349	0.468536243	0.998154174	0.364593754	-0.251054162	-0.262902051	0.000773987	0.296760277	0.257868043	0.360565376	0.333282449	0.307026619	0.297204232	0.802330014	0.999507053	Bacteria.Firmicutes.Clostridia.Clostridiales.Lachnospiraceae.Lachnospiraceae_NK4A136_group	SLC35B1
119245	ENSG00000121101	rs302874	0.374683448	0.546437301	0.905557641	0.59346873	-0.377936773	0.164529144	-0.059330549	0.173243204	0.422804375	0.271372717	0.498126581	0.322934892	0.387947407	0.39831546	0.863642947	0.976445779	Bacteria.Firmicutes.Clostridia.Clostridiales.Lachnospiraceae.Lachnospiraceae_NK4A136_group	TEX14
119246	ENSG00000121270	rs60431412	0.773522719	0.000766222	0.272322736	0.383802684	0.063496692	0.954034478	-0.282345191	-0.36526226	0.219733309	0.270169713	0.255026907	0.416566504	0.530564983	0.00736441	0.737692106	0.970030223	Bacteria.Firmicutes.Clostridia.Clostridiales.Lachnospiraceae.Lachnospiraceae_NK4A136_group	ABCC11
119247	ENSG00000121350	rs9669340	0.205728963	0.995928881	0.827421798	0.321036123	0.3747694	0.001583602	-0.084612971	-0.368639888	0.293203805	0.309172054	0.386555228	0.368653201	0.294899972	0.542363736	0.852882487	0.970030223	Bacteria.Firmicutes.Clostridia.Clostridiales.Lachnospiraceae.Lachnospiraceae_NK4A136_group	PYROXD1
119248	ENSG00000121454	rs7528949	0.138209627	0.052027676	0.673231187	0.520735715	-0.728323	0.693736586	0.225960006	-0.253141158	0.485239898	0.350506569	0.533384701	0.392031099	0.244556881	0.096922386	0.83031511	0.975455238	Bacteria.Firmicutes.Clostridia.Clostridiales.Lachnospiraceae.Lachnospiraceae_NK4A136_group	LHX4
119249	ENSG00000121481	rs234117	0.848572311	0.205477024	0.772096239	0.198528819	0.059038426	-0.345179512	-0.122726149	0.45947516	0.30796788	0.269902005	0.421964777	0.353711142	0.545927247	0.22417453	0.848459531	0.927936967	Bacteria.Firmicutes.Clostridia.Clostridiales.Lachnospiraceae.Lachnospiraceae_NK4A136_group	RNF2
119250	ENSG00000121578	rs10934486	0.697037851	0.02449956	0.881414786	0.124192098	-0.083657796	1.128783158	-0.038687437	-0.847662644	0.213930225	0.490175726	0.25832319	0.544222553	0.50686689	0.06170495	0.858253911	0.923696286	Bacteria.Firmicutes.Clostridia.Clostridiales.Lachnospiraceae.Lachnospiraceae_NK4A136_group	B4GALT4
119251	ENSG00000121716	rs705866	0.000106447	2.44572762964649e-08	0.066002895	0.979350461	-0.586517481	1.192688923	0.318295592	0.006897761	0.142088566	0.187965505	0.170220986	0.265471515	0.00488739	5.45725200430554e-06	0.691343761	0.998659812	Bacteria.Firmicutes.Clostridia.Clostridiales.Lachnospiraceae.Lachnospiraceae_NK4A136_group	PILRB
119252	ENSG00000121766	rs11436	0.226318495	0.177192354	0.478078697	0.419520536	-0.572935961	0.418918205	0.395347818	-0.3025792	0.46905306	0.307067307	0.554081564	0.372445309	0.308867788	0.203569158	0.802330014	0.970030223	Bacteria.Firmicutes.Clostridia.Clostridiales.Lachnospiraceae.Lachnospiraceae_NK4A136_group	ZCCHC17
119253	ENSG00000121864	rs1061751	0.761962787	0.459106391	0.43271993	0.930595644	-0.080265195	-0.23254203	0.257814209	-0.033234229	0.263874398	0.312241194	0.326574834	0.380108077	0.52667538	0.360479066	0.794590172	0.998659812	Bacteria.Firmicutes.Clostridia.Clostridiales.Lachnospiraceae.Lachnospiraceae_NK4A136_group	ZNF639
119254	ENSG00000121898	rs3862127	0.436936738	0.087264713	0.985645387	0.147034582	0.20312743	-0.602020085	0.005956793	0.609887891	0.259687017	0.346743898	0.329812278	0.415567481	0.413729408	0.132583888	0.870861336	0.923696286	Bacteria.Firmicutes.Clostridia.Clostridiales.Lachnospiraceae.Lachnospiraceae_NK4A136_group	CPXM2
119255	ENSG00000121933	rs2275796	0.037191938	0.00436854	0.697087514	0.606683699	0.53969333	-0.715995502	0.125546103	0.146012131	0.253695361	0.242414311	0.321102703	0.28224317	0.129292613	0.021770872	0.832968862	0.976445779	Bacteria.Firmicutes.Clostridia.Clostridiales.Lachnospiraceae.Lachnospiraceae_NK4A136_group	TMIGD3
119256	ENSG00000122008	rs16872635	0.159470673	0.08335795	0.074226463	0.117972916	-0.293449995	-0.830840522	0.448312743	0.899102416	0.206195433	0.47245309	0.247081797	0.567497869	0.263443452	0.130041444	0.691343761	0.923696286	Bacteria.Firmicutes.Clostridia.Clostridiales.Lachnospiraceae.Lachnospiraceae_NK4A136_group	POLK
119257	ENSG00000122034	rs9554029	0.37631783	0.358274391	0.548792191	0.328015323	-0.27399558	0.218570834	-0.216400216	0.291768458	0.30758104	0.236236884	0.35903946	0.296050579	0.388211921	0.31030821	0.822202396	0.970030223	Bacteria.Firmicutes.Clostridia.Clostridiales.Lachnospiraceae.Lachnospiraceae_NK4A136_group	GTF3A
119258	ENSG00000122085	rs16843274	0.826198178	0.418195312	0.734262668	0.690801246	-0.046322693	-0.205947147	0.085035824	0.137303007	0.210111311	0.25277599	0.249429794	0.343648089	0.542364786	0.340698848	0.840086825	0.979462811	Bacteria.Firmicutes.Clostridia.Clostridiales.Lachnospiraceae.Lachnospiraceae_NK4A136_group	MTERF4
119259	ENSG00000122176	rs7543148	0.043512267	0.083338998	0.333318514	0.606251495	-1.266445921	0.656603873	0.713701966	-0.227835754	0.615098889	0.373350865	0.732221023	0.439879601	0.139878181	0.130041444	0.759910685	0.976445779	Bacteria.Firmicutes.Clostridia.Clostridiales.Lachnospiraceae.Lachnospiraceae_NK4A136_group	FMOD
119260	ENSG00000122335	rs12662156	0.393811034	0.766913683	0.576630842	0.064583029	-0.166453418	0.149680883	-0.133323987	1.030309296	0.193905072	0.502862353	0.237594413	0.548020604	0.394267972	0.474841797	0.822532345	0.904415389	Bacteria.Firmicutes.Clostridia.Clostridiales.Lachnospiraceae.Lachnospiraceae_NK4A136_group	SERAC1
119261	ENSG00000122367	rs11202117	0.193326921	0.025183793	0.892655166	0.980006296	0.312750132	-0.573216362	0.038689853	0.007621551	0.237939181	0.250149022	0.285587093	0.302951665	0.284259261	0.062669472	0.861222064	0.998659812	Bacteria.Firmicutes.Clostridia.Clostridiales.Lachnospiraceae.Lachnospiraceae_NK4A136_group	LDB3
119262	ENSG00000122376	rs4309067	0.160980368	0.210652151	0.435652801	0.958739292	0.371132473	-0.357417396	-0.244794121	0.016997353	0.261737854	0.282709193	0.312076791	0.327277523	0.264374586	0.227681958	0.794741793	0.998659812	Bacteria.Firmicutes.Clostridia.Clostridiales.Lachnospiraceae.Lachnospiraceae_NK4A136_group	SHLD2
119263	ENSG00000122378	rs11202759	0.004614561	0.014182847	0.049792649	0.324942653	0.86515475	-0.707577484	-0.682071356	0.334191687	0.294837115	0.280728826	0.34120576	0.336933481	0.045678946	0.044605798	0.691343761	0.970030223	Bacteria.Firmicutes.Clostridia.Clostridiales.Lachnospiraceae.Lachnospiraceae_NK4A136_group	PRXL2A
119264	ENSG00000122386	rs4785928	0.79785446	0.989180037	0.265728978	0.327562664	-0.112717867	0.004759736	0.548844711	-0.3985057	0.438288943	0.349633624	0.488896672	0.403973319	0.537045809	0.541295513	0.737692106	0.970030223	Bacteria.Firmicutes.Clostridia.Clostridiales.Lachnospiraceae.Lachnospiraceae_NK4A136_group	ZNF205
119265	ENSG00000122390	rs1137454	0.497169679	0.840165257	0.103946559	0.209086934	0.332887579	-0.064629662	-0.970424713	0.49011578	0.48754448	0.319172783	0.588447026	0.386325496	0.438635859	0.499770605	0.707293351	0.931715599	Bacteria.Firmicutes.Clostridia.Clostridiales.Lachnospiraceae.Lachnospiraceae_NK4A136_group	NAA60
119266	ENSG00000122481	rs4949946	0.001368147	0.000858987	0.48321122	0.634089484	1.289015831	-0.885584652	-0.356884993	0.156297665	0.385308396	0.253382046	0.506083165	0.326823754	0.02400324	0.00780554	0.803761134	0.976445779	Bacteria.Firmicutes.Clostridia.Clostridiales.Lachnospiraceae.Lachnospiraceae_NK4A136_group	RWDD3
119267	ENSG00000122482	rs75767598	0.006198928	0.010512406	0.004880945	0.025573322	-0.585765095	1.009151348	0.726001665	-1.064540416	0.207039121	0.383004103	0.2490961	0.465845374	0.055049381	0.037013952	0.624059416	0.868133966	Bacteria.Firmicutes.Clostridia.Clostridiales.Lachnospiraceae.Lachnospiraceae_NK4A136_group	ZNF644
119268	ENSG00000122483	rs10874767	0.242339443	0.635235576	0.631299343	0.205087197	-0.23511901	-0.217614584	0.120717909	0.641159171	0.199269936	0.456584782	0.250359718	0.500897266	0.320336341	0.432644032	0.830275944	0.931715599	Bacteria.Firmicutes.Clostridia.Clostridiales.Lachnospiraceae.Lachnospiraceae_NK4A136_group	CCDC18
119269	ENSG00000122507	rs12668957	0.075563781	0.101691157	0.226692549	0.533774187	-0.406967316	0.61507357	0.337671182	-0.287525675	0.225353905	0.370481325	0.276671016	0.459607045	0.18491641	0.146077877	0.736971541	0.976445779	Bacteria.Firmicutes.Clostridia.Clostridiales.Lachnospiraceae.Lachnospiraceae_NK4A136_group	BBS9
119270	ENSG00000122550	rs1881200	0.927948977	0.456498033	0.324809705	0.630631094	0.03448315	-0.201213606	0.458180771	-0.156260342	0.37986673	0.268606341	0.461811932	0.323437374	0.564776511	0.359642797	0.758409471	0.976445779	Bacteria.Firmicutes.Clostridia.Clostridiales.Lachnospiraceae.Lachnospiraceae_NK4A136_group	KLHL7
119271	ENSG00000122557	rs1318183	0.006868358	0.002846565	0.099096191	0.097797561	-0.768290641	0.766933707	0.545163591	-0.498694088	0.275159426	0.247271424	0.32582258	0.296877594	0.057676316	0.017322701	0.707293351	0.904415389	Bacteria.Firmicutes.Clostridia.Clostridiales.Lachnospiraceae.Lachnospiraceae_NK4A136_group	HERPUD2
119272	ENSG00000122591	rs57910033	0.432561872	0.667268107	0.301932564	0.87736684	-0.218874966	-0.149556208	0.340213023	0.064088186	0.277154591	0.34630244	0.326950264	0.41369382	0.411936699	0.442810991	0.753261727	0.997999873	Bacteria.Firmicutes.Clostridia.Clostridiales.Lachnospiraceae.Lachnospiraceae_NK4A136_group	HYCC1
119273	ENSG00000122592	rs3807597	0.040272989	0.022284327	0.563907891	0.389063306	1.668137438	-1.029596996	-0.561253326	0.45748212	0.797075755	0.439722212	0.96764852	0.527584857	0.134739927	0.05857531	0.822202396	0.970030223	Bacteria.Firmicutes.Clostridia.Clostridiales.Lachnospiraceae.Lachnospiraceae_NK4A136_group	HOXA7
119274	ENSG00000122642	rs4720091	0.911671352	0.791945755	0.885602787	0.514061676	-0.079079757	-0.114154701	-0.114620039	0.315825111	0.710105443	0.430979652	0.793567582	0.481351267	0.561617103	0.483989907	0.858269064	0.974831755	Bacteria.Firmicutes.Clostridia.Clostridiales.Lachnospiraceae.Lachnospiraceae_NK4A136_group	FKBP9
119275	ENSG00000122674	rs75335221	0.134804959	0.000703321	0.088951322	0.2504113	-0.332518667	0.929672829	-0.455438779	0.370302283	0.219589962	0.261274152	0.26374538	0.319307369	0.242296467	0.007001227	0.699106397	0.962156438	Bacteria.Firmicutes.Clostridia.Clostridiales.Lachnospiraceae.Lachnospiraceae_NK4A136_group	CCZ1
119276	ENSG00000122678	rs886344	0.62281844	0.676950856	0.848934806	0.765224978	-0.086303653	0.118394232	0.040552476	0.113461654	0.174626722	0.282891825	0.212051779	0.378355811	0.483313121	0.445139914	0.855405649	0.991498987	Bacteria.Firmicutes.Clostridia.Clostridiales.Lachnospiraceae.Lachnospiraceae_NK4A136_group	POLM
119277	ENSG00000122692	rs3780501	0.224922089	0.029922463	0.876327933	0.389988206	0.398468171	-0.636684938	-0.060317614	0.293780381	0.325227746	0.286813279	0.386056926	0.339463465	0.308085257	0.069476998	0.858187946	0.970030223	Bacteria.Firmicutes.Clostridia.Clostridiales.Lachnospiraceae.Lachnospiraceae_NK4A136_group	SMU1
119278	ENSG00000122696	rs41278319	0.66610252	0.003612355	0.700708832	0.105743307	-0.094620579	0.955230201	-0.099909513	-0.690904666	0.218282132	0.316320861	0.258788916	0.421168729	0.498411409	0.01985781	0.833206467	0.908696497	Bacteria.Firmicutes.Clostridia.Clostridiales.Lachnospiraceae.Lachnospiraceae_NK4A136_group	SLC25A51
119279	ENSG00000122711	rs706112	0.67049671	0.502019087	0.425484424	0.253578064	-0.097041105	0.222116557	-0.222312685	0.4463064	0.227047008	0.329022373	0.277203301	0.387449642	0.499793079	0.380437031	0.791411533	0.962156438	Bacteria.Firmicutes.Clostridia.Clostridiales.Lachnospiraceae.Lachnospiraceae_NK4A136_group	SPINK4
119280	ENSG00000122733	rs3088305	0.823799205	0.778371025	0.881948916	0.840583201	-0.065039851	-0.082596807	0.056402409	0.069635066	0.290925206	0.292260491	0.378326304	0.344806083	0.5421533	0.479340683	0.858253911	0.996186828	Bacteria.Firmicutes.Clostridia.Clostridiales.Lachnospiraceae.Lachnospiraceae_NK4A136_group	PHF24
119281	ENSG00000122756	rs6476455	0.329681097	0.397775753	0.633635126	0.759445345	0.361506055	-0.28742372	-0.213528514	0.119195924	0.368086542	0.33766343	0.445896824	0.38762804	0.365418942	0.330507967	0.830275944	0.99012822	Bacteria.Firmicutes.Clostridia.Clostridiales.Lachnospiraceae.Lachnospiraceae_NK4A136_group	CNTFR
119282	ENSG00000122783	rs76510925	0.549266265	0.501199189	0.635561032	0.622974158	-0.164757686	0.184430941	-0.162865471	0.158870671	0.273682438	0.272673549	0.342043428	0.32160303	0.457957461	0.380246168	0.830275944	0.976445779	Bacteria.Firmicutes.Clostridia.Clostridiales.Lachnospiraceae.Lachnospiraceae_NK4A136_group	CYREN
119283	ENSG00000122863	rs10823898	0.587700803	0.383920339	0.557267955	0.416664644	-0.148621759	-0.233663535	0.20246625	0.253833356	0.272760566	0.266549926	0.343190853	0.310523196	0.472103751	0.323266846	0.822202396	0.970030223	Bacteria.Firmicutes.Clostridia.Clostridiales.Lachnospiraceae.Lachnospiraceae_NK4A136_group	CHST3
119284	ENSG00000122873	rs2590370	0.551388795	0.98835774	0.653295963	0.743442088	0.17776084	-0.004698733	-0.155563622	-0.126267752	0.29686278	0.320772782	0.344722963	0.384147451	0.458653473	0.541180655	0.830275944	0.988018837	Bacteria.Firmicutes.Clostridia.Clostridiales.Lachnospiraceae.Lachnospiraceae_NK4A136_group	CISD1
119285	ENSG00000122882	rs12259758	0.977838295	0.07843554	0.510065316	0.511615833	0.006395879	-0.767208425	0.181426939	0.321901382	0.22935577	0.429085355	0.273898842	0.487764142	0.578117787	0.125763423	0.816446672	0.974629117	Bacteria.Firmicutes.Clostridia.Clostridiales.Lachnospiraceae.Lachnospiraceae_NK4A136_group	ECD
119286	ENSG00000122986	rs892787621	0.152510491	0.695246798	0.091632888	0.401887733	-0.302177195	0.206887696	0.435254227	-0.517912813	0.208730827	0.525778844	0.254212111	0.61380172	0.258125963	0.449951444	0.699106397	0.970030223	Bacteria.Firmicutes.Clostridia.Clostridiales.Lachnospiraceae.Lachnospiraceae_NK4A136_group	HVCN1
119287	ENSG00000123066	rs7135639	0.738272624	0.369843046	0.445654837	0.622996379	-0.092698744	-0.197270809	0.265680853	0.130591221	0.27623909	0.218453699	0.346233884	0.26437367	0.521833691	0.316162598	0.796888889	0.976445779	Bacteria.Firmicutes.Clostridia.Clostridiales.Lachnospiraceae.Lachnospiraceae_NK4A136_group	MED13L
119288	ENSG00000123104	rs11048725	0.105549439	0.788182765	0.288095296	0.319600594	-0.361833566	0.095798712	0.273293628	0.408472388	0.220445095	0.355096997	0.255157519	0.407267919	0.216207854	0.482786295	0.741063006	0.970030223	Bacteria.Firmicutes.Clostridia.Clostridiales.Lachnospiraceae.Lachnospiraceae_NK4A136_group	ITPR2
119289	ENSG00000123124	rs57638937	0.749451369	0.127283075	0.206917294	0.49603237	-0.068356008	-0.477082702	0.323278117	-0.256798252	0.213132905	0.308858922	0.253590697	0.37510885	0.524224528	0.166321735	0.73523115	0.974629117	Bacteria.Firmicutes.Clostridia.Clostridiales.Lachnospiraceae.Lachnospiraceae_NK4A136_group	WWP1
119290	ENSG00000123178	rs74078717	0.376757671	0.668195184	0.340303876	0.652136757	0.18434462	-0.204304661	-0.239381006	0.255095358	0.207132937	0.474482516	0.249194649	0.563262347	0.388264408	0.442862739	0.760658179	0.976445779	Bacteria.Firmicutes.Clostridia.Clostridiales.Lachnospiraceae.Lachnospiraceae_NK4A136_group	SPRYD7
119291	ENSG00000123179	rs3809325	0.911564788	0.844357725	0.267884209	0.144531715	0.047514371	-0.058702624	0.548237138	-0.51856599	0.426144274	0.297818912	0.490582271	0.351118288	0.561617103	0.501818558	0.737692106	0.923696286	Bacteria.Firmicutes.Clostridia.Clostridiales.Lachnospiraceae.Lachnospiraceae_NK4A136_group	EBPL
119292	ENSG00000123191	rs9563084	0.00669574	0.013461718	0.289710175	0.786806889	0.944320772	-0.66338596	-0.418300518	0.082433795	0.337089095	0.26110809	0.391863124	0.30353587	0.057676316	0.043393119	0.742764106	0.991498987	Bacteria.Firmicutes.Clostridia.Clostridiales.Lachnospiraceae.Lachnospiraceae_NK4A136_group	ATP7B
119293	ENSG00000123200	rs2274381	0.95069523	0.086650758	0.239444585	0.790506751	0.015195229	-0.436446271	0.34689397	0.078016962	0.244796374	0.250879117	0.292179477	0.29247313	0.571146002	0.132381205	0.736971541	0.991498987	Bacteria.Firmicutes.Clostridia.Clostridiales.Lachnospiraceae.Lachnospiraceae_NK4A136_group	ZC3H13
119294	ENSG00000123213	rs252633	0.999544474	0.563983709	0.717561341	0.889071319	-0.000223764	0.183416518	-0.16097942	-0.051709985	0.390433605	0.316287369	0.443106014	0.369284668	0.584070093	0.407130592	0.833350011	0.998246265	Bacteria.Firmicutes.Clostridia.Clostridiales.Lachnospiraceae.Lachnospiraceae_NK4A136_group	NLN
119295	ENSG00000123358	rs2701133	0.188980429	0.118586859	0.622884317	0.793809005	-0.573415669	0.502277306	0.240540767	-0.098794311	0.431945034	0.31756821	0.486802334	0.376439305	0.282724911	0.160692938	0.830275944	0.991498987	Bacteria.Firmicutes.Clostridia.Clostridiales.Lachnospiraceae.Lachnospiraceae_NK4A136_group	NR4A1
119296	ENSG00000123374	rs2069408	0.831683443	0.400102727	0.786050387	0.086692044	-0.057302308	-0.269108074	-0.086031713	0.63667029	0.268521512	0.317718937	0.315635512	0.366021437	0.543637772	0.332157506	0.850950075	0.904415389	Bacteria.Firmicutes.Clostridia.Clostridiales.Lachnospiraceae.Lachnospiraceae_NK4A136_group	CDK2
119297	ENSG00000123384	rs4759044	0.876812492	0.349768895	0.482271759	0.056681292	0.04938841	-0.25057059	-0.271447764	0.621037428	0.317359344	0.266047561	0.384099982	0.320070115	0.552757586	0.305602068	0.803441535	0.904415389	Bacteria.Firmicutes.Clostridia.Clostridiales.Lachnospiraceae.Lachnospiraceae_NK4A136_group	LRP1
119298	ENSG00000123395	rs11521	0.560530813	0.744068942	0.64448262	0.931914324	0.137778742	-0.094562196	-0.132556637	-0.029493504	0.23549377	0.288419787	0.285928502	0.343874537	0.46132709	0.468139547	0.830275944	0.998659812	Bacteria.Firmicutes.Clostridia.Clostridiales.Lachnospiraceae.Lachnospiraceae_NK4A136_group	ATG101
119299	ENSG00000123415	rs2233921	0.017858525	0.255181351	0.263404893	0.694502605	0.698749722	-0.32248353	-0.400813185	-0.130113513	0.287522714	0.280912113	0.355284632	0.329817921	0.094188085	0.255080596	0.737692106	0.979667399	Bacteria.Firmicutes.Clostridia.Clostridiales.Lachnospiraceae.Lachnospiraceae_NK4A136_group	SMUG1
119300	ENSG00000123427	rs923829	0.000856687	0.018772403	0.085773688	0.650954835	-0.693293428	0.827959901	0.432996054	-0.171451751	0.198315683	0.343492839	0.248186073	0.377198674	0.017440487	0.052873587	0.695766325	0.976445779	Bacteria.Firmicutes.Clostridia.Clostridiales.Lachnospiraceae.Lachnospiraceae_NK4A136_group	EEF1AKMT3
119301	ENSG00000123453	rs2510235	0.38344994	0.930156457	0.184889312	0.657609815	-0.224031902	-0.027512872	0.423863433	-0.161829102	0.25530858	0.312687662	0.316300131	0.363446924	0.390683323	0.525589899	0.73523115	0.976445779	Bacteria.Firmicutes.Clostridia.Clostridiales.Lachnospiraceae.Lachnospiraceae_NK4A136_group	SARDH
119302	ENSG00000123545	rs2387701	0.263502357	0.09540979	0.901643407	0.898449543	-0.237912046	0.809722364	0.031275814	-0.070465857	0.210930978	0.478522039	0.25208374	0.549998663	0.330404374	0.14078074	0.863642947	0.998246265	Bacteria.Firmicutes.Clostridia.Clostridiales.Lachnospiraceae.Lachnospiraceae_NK4A136_group	NDUFAF4
119303	ENSG00000123552	rs9373169	0.109533413	0.016706089	0.434548477	0.140252306	0.601000015	-0.736115095	-0.33044709	0.518981791	0.370412076	0.299649712	0.420255228	0.347589346	0.218833437	0.049631689	0.794590172	0.923696286	Bacteria.Firmicutes.Clostridia.Clostridiales.Lachnospiraceae.Lachnospiraceae_NK4A136_group	USP45
119304	ENSG00000123600	rs34787101	0.754495968	0.039354006	0.331815755	0.717992655	0.073237367	-0.580027569	0.279748845	0.116329309	0.233209933	0.275827074	0.286110542	0.320715926	0.525384797	0.08147524	0.759884516	0.983390763	Bacteria.Firmicutes.Clostridia.Clostridiales.Lachnospiraceae.Lachnospiraceae_NK4A136_group	METTL8
119305	ENSG00000123739	rs13127878	0.05688767	0.104698867	0.034852588	0.073045724	0.838679023	-0.456892612	-1.143412097	0.633960884	0.432608776	0.277665513	0.530528394	0.347935023	0.161740404	0.148381775	0.683656605	0.904415389	Bacteria.Firmicutes.Clostridia.Clostridiales.Lachnospiraceae.Lachnospiraceae_NK4A136_group	PLA2G12A
119306	ENSG00000123892	rs4753263	0.96631349	0.524343783	0.720472351	0.988222891	0.014525736	-0.167657439	0.152763801	-0.004840308	0.342625598	0.261915093	0.4250706	0.326653983	0.575866434	0.3887009	0.833350011	0.998837424	Bacteria.Firmicutes.Clostridia.Clostridiales.Lachnospiraceae.Lachnospiraceae_NK4A136_group	RAB38
119307	ENSG00000124102	rs2267864	0.477271737	0.837384177	0.866490338	0.288254406	-0.15969158	0.074565442	-0.046019277	0.445119306	0.223396984	0.361853917	0.27265119	0.415719005	0.430964313	0.498411553	0.857640171	0.970030223	Bacteria.Firmicutes.Clostridia.Clostridiales.Lachnospiraceae.Lachnospiraceae_NK4A136_group	PI3
119308	ENSG00000124116	rs2664539	0.024315076	0.001111592	0.631780815	0.275862695	-0.817937814	0.826935464	0.196060693	-0.318434047	0.354713432	0.242315405	0.407190322	0.289773635	0.10774294	0.009289884	0.830275944	0.962156438	Bacteria.Firmicutes.Clostridia.Clostridiales.Lachnospiraceae.Lachnospiraceae_NK4A136_group	WFDC3
119309	ENSG00000124126	rs1885289	0.837811571	0.808384811	0.292222596	0.475992	-0.11871278	-0.081221243	0.98414634	-0.364128318	0.577633813	0.333557223	0.926801851	0.507906756	0.545004734	0.488075884	0.743883594	0.972878053	Bacteria.Firmicutes.Clostridia.Clostridiales.Lachnospiraceae.Lachnospiraceae_NK4A136_group	PREX1
119310	ENSG00000124164	rs17544336	0.562735854	0.805486326	0.943699109	0.46546532	0.119671976	-0.095313587	0.017642598	-0.349834527	0.205704261	0.385479148	0.248855801	0.476481981	0.462260376	0.48751751	0.863933736	0.972878053	Bacteria.Firmicutes.Clostridia.Clostridiales.Lachnospiraceae.Lachnospiraceae_NK4A136_group	VAPB
119311	ENSG00000124181	rs6129767	0.016576176	8.19354790943638e-05	0.092772497	0.007414245	0.447999382	-0.929917689	-0.375287263	0.72425466	0.182138995	0.2212214	0.219973954	0.262002004	0.090431139	0.00161317	0.699106397	0.709598561	Bacteria.Firmicutes.Clostridia.Clostridiales.Lachnospiraceae.Lachnospiraceae_NK4A136_group	PLCG1
119312	ENSG00000124198	rs3091866	0.91849102	0.618578077	0.456672654	0.715266044	0.041595051	-0.154699666	0.350012872	-0.130857823	0.404884239	0.309235446	0.467425169	0.357157136	0.563337314	0.427021803	0.799919403	0.983390763	Bacteria.Firmicutes.Clostridia.Clostridiales.Lachnospiraceae.Lachnospiraceae_NK4A136_group	ARFGEF2
119313	ENSG00000124207	rs8123784	0.564314891	0.567674426	0.261645928	0.781579369	-0.135071296	-0.204679461	0.320817612	-0.116398576	0.233118402	0.356331161	0.283319385	0.418079292	0.462662237	0.408008757	0.737692106	0.991498987	Bacteria.Firmicutes.Clostridia.Clostridiales.Lachnospiraceae.Lachnospiraceae_NK4A136_group	CSE1L
119314	ENSG00000124214	rs6122763	0.215228715	0.414570394	0.676862727	0.943083337	0.370490027	-0.227382157	-0.145889927	-0.02291352	0.296031073	0.276911713	0.348489287	0.319701564	0.302466166	0.339611709	0.830381786	0.998659812	Bacteria.Firmicutes.Clostridia.Clostridiales.Lachnospiraceae.Lachnospiraceae_NK4A136_group	STAU1
119315	ENSG00000124233	rs4375934	0.385176531	0.6449595	0.618498929	0.841989743	-0.221324191	0.130315559	0.156195681	0.068440102	0.253145873	0.281500611	0.312155352	0.341947519	0.390731461	0.435072906	0.830275944	0.996198199	Bacteria.Firmicutes.Clostridia.Clostridiales.Lachnospiraceae.Lachnospiraceae_NK4A136_group	SEMG1
119316	ENSG00000124275	rs3776457	0.424955741	0.735652172	0.0288619	0.192394186	-0.190710861	-0.115693952	0.675232832	-0.528856334	0.237526018	0.341212543	0.302121018	0.401498537	0.408789148	0.464572855	0.6317754	0.925395996	Bacteria.Firmicutes.Clostridia.Clostridiales.Lachnospiraceae.Lachnospiraceae_NK4A136_group	MTRR
119317	ENSG00000124279	rs2966952	0.499330056	0.541318804	0.181878835	0.140836073	0.340982494	-0.199745044	0.818536293	-0.57353374	0.501926773	0.325285727	0.606577024	0.38470055	0.439449927	0.396455176	0.73523115	0.923696286	Bacteria.Firmicutes.Clostridia.Clostridiales.Lachnospiraceae.Lachnospiraceae_NK4A136_group	FASTKD3
119318	ENSG00000124299	rs12975240	0.152904009	0.651442375	0.025947472	0.147914663	0.369249012	-0.121846241	-0.719632296	0.481440203	0.255309688	0.268467386	0.315740478	0.328771005	0.258386685	0.437535449	0.627480061	0.923696286	Bacteria.Firmicutes.Clostridia.Clostridiales.Lachnospiraceae.Lachnospiraceae_NK4A136_group	PEPD
119319	ENSG00000124357	rs34550823	0.611061378	0.492754386	0.447659787	0.797748415	-0.101624115	-0.362947363	0.189915895	0.150677132	0.198861272	0.526137472	0.24859643	0.585574506	0.479393937	0.37603777	0.796888889	0.991498987	Bacteria.Firmicutes.Clostridia.Clostridiales.Lachnospiraceae.Lachnospiraceae_NK4A136_group	NAGK
119320	ENSG00000124374	rs4852772	0.07043372	0.113886387	0.121653296	0.215560055	-1.270708172	0.616670213	1.276758686	-0.573516902	0.690852184	0.384809308	0.814073422	0.458589741	0.178814963	0.156756281	0.715145519	0.935166552	Bacteria.Firmicutes.Clostridia.Clostridiales.Lachnospiraceae.Lachnospiraceae_NK4A136_group	PAIP2B
119321	ENSG00000124380	rs1048165	0.008913252	0.005277669	0.177163518	0.847301504	-0.693028354	0.760262703	0.409167357	-0.0630541	0.257009303	0.263355476	0.299899682	0.32614345	0.066045671	0.024312821	0.73523115	0.996198199	Bacteria.Firmicutes.Clostridia.Clostridiales.Lachnospiraceae.Lachnospiraceae_NK4A136_group	SNRNP27
119322	ENSG00000124422	rs12103803	0.862628281	0.665550367	0.021194726	0.094209696	-0.068254063	-0.111701354	1.170185271	-0.535465136	0.392905272	0.257232604	0.495472382	0.315271203	0.548794819	0.442423952	0.624059416	0.904415389	Bacteria.Firmicutes.Clostridia.Clostridiales.Lachnospiraceae.Lachnospiraceae_NK4A136_group	USP22
119323	ENSG00000124523	rs2804921	0.483570983	0.998718466	0.969180269	0.255307174	0.20207893	0.000513856	0.013055821	-0.43455788	0.286796062	0.318699109	0.336615847	0.378640182	0.432977699	0.54316957	0.86820821	0.962156438	Bacteria.Firmicutes.Clostridia.Clostridiales.Lachnospiraceae.Lachnospiraceae_NK4A136_group	SIRT5
119324	ENSG00000124532	rs3827640	0.007482327	0.000871492	0.52260082	0.403653412	-0.714846024	0.903705393	0.197788737	-0.253189051	0.258911317	0.258906824	0.307688221	0.301200223	0.059581239	0.007848146	0.818892906	0.970030223	Bacteria.Firmicutes.Clostridia.Clostridiales.Lachnospiraceae.Lachnospiraceae_NK4A136_group	MRS2
119325	ENSG00000124562	rs1998702	0.517042141	0.610809112	0.763977343	0.384573248	0.167813648	-0.123223504	0.097764132	-0.251516309	0.257593652	0.240956797	0.324233099	0.287311929	0.447000777	0.423999654	0.84789776	0.970030223	Bacteria.Firmicutes.Clostridia.Clostridiales.Lachnospiraceae.Lachnospiraceae_NK4A136_group	SNRPC
119326	ENSG00000124570	rs34930888	0.958839499	0.260314728	0.370270585	0.886647225	-0.020250701	0.451366557	-0.392715356	0.063982521	0.390869629	0.397487161	0.435276135	0.44709106	0.573939408	0.258155951	0.776409993	0.998246265	Bacteria.Firmicutes.Clostridia.Clostridiales.Lachnospiraceae.Lachnospiraceae_NK4A136_group	SERPINB6
119327	ENSG00000124587	rs9986447	6.70115024796415e-05	2.57572895236451e-07	0.536872775	0.64266826	-1.017748363	1.149327447	0.177685095	-0.114666263	0.238835374	0.199824011	0.286198903	0.245987023	0.003707891	2.06903853654116e-05	0.821959154	0.976445779	Bacteria.Firmicutes.Clostridia.Clostridiales.Lachnospiraceae.Lachnospiraceae_NK4A136_group	PEX6
119328	ENSG00000124588	rs4149358	0.037206872	0.003872685	0.619914796	0.647163557	0.602344417	-0.877334404	-0.163129184	0.169921874	0.283169006	0.29286691	0.327334162	0.369521706	0.129292613	0.020520193	0.830275944	0.976445779	Bacteria.Firmicutes.Clostridia.Clostridiales.Lachnospiraceae.Lachnospiraceae_NK4A136_group	NQO2
119329	ENSG00000124608	rs7451189	0.755368545	0.056220092	0.66883612	0.838723772	-0.066203014	0.940841744	-0.109530291	-0.11257193	0.211587904	0.483959644	0.254900345	0.550896306	0.525479354	0.101804842	0.83031511	0.995963808	Bacteria.Firmicutes.Clostridia.Clostridiales.Lachnospiraceae.Lachnospiraceae_NK4A136_group	AARS2
119330	ENSG00000124613	rs3734574	0.3396411	0.388301189	0.621127063	0.468547743	-0.465105085	0.235101653	-0.291725179	0.24556633	0.483503753	0.270689928	0.58741218	0.336798494	0.369234167	0.32559043	0.830275944	0.972878053	Bacteria.Firmicutes.Clostridia.Clostridiales.Lachnospiraceae.Lachnospiraceae_NK4A136_group	ZNF391
119331	ENSG00000124615	rs2984660	0.027059484	0.03065361	0.674748318	0.917544833	1.136441258	-0.738682341	-0.239652187	0.039747762	0.502444372	0.334289291	0.568509746	0.38244706	0.112154065	0.070689869	0.83031511	0.998659812	Bacteria.Firmicutes.Clostridia.Clostridiales.Lachnospiraceae.Lachnospiraceae_NK4A136_group	MOCS1
119332	ENSG00000124701	rs2268190	0.366649968	0.006888046	0.080162816	0.41757455	-0.230699864	0.64913038	-0.53951609	0.234126617	0.253764128	0.232569358	0.303523982	0.286978132	0.384435317	0.028758045	0.695766325	0.970030223	Bacteria.Firmicutes.Clostridia.Clostridiales.Lachnospiraceae.Lachnospiraceae_NK4A136_group	APOBEC2
119333	ENSG00000124713	rs7760250	0.118661298	0.018058623	0.635524813	0.406785613	0.496596568	-0.607713012	-0.18541306	0.260217461	0.314041167	0.250518187	0.389355156	0.311643871	0.228019239	0.051878471	0.830275944	0.970030223	Bacteria.Firmicutes.Clostridia.Clostridiales.Lachnospiraceae.Lachnospiraceae_NK4A136_group	GNMT
119334	ENSG00000124721	rs9470963	0.45413459	0.704193605	0.271711752	0.733895855	-0.171580908	-0.150534931	0.299863269	-0.154357444	0.227845849	0.394751048	0.270501836	0.452116933	0.423065291	0.453478457	0.737692106	0.987289128	Bacteria.Firmicutes.Clostridia.Clostridiales.Lachnospiraceae.Lachnospiraceae_NK4A136_group	DNAH8
119335	ENSG00000124749	rs79328757	0.579576514	0.432353847	0.151905426	0.7255314	-0.11685409	-0.270224547	0.356076695	-0.140379463	0.20986742	0.342021615	0.245593654	0.398130103	0.468602239	0.347998367	0.722887375	0.98461168	Bacteria.Firmicutes.Clostridia.Clostridiales.Lachnospiraceae.Lachnospiraceae_NK4A136_group	COL21A1
119336	ENSG00000124786	rs4960410	0.460961095	0.221833706	0.698496239	0.979005046	-0.164245824	0.625896251	-0.105909614	-0.014759552	0.221455208	0.507417627	0.272212411	0.558697481	0.42528122	0.234311548	0.832968862	0.998659812	Bacteria.Firmicutes.Clostridia.Clostridiales.Lachnospiraceae.Lachnospiraceae_NK4A136_group	SLC35B3
119337	ENSG00000124795	rs214570	0.005255639	0.017978581	0.013457135	0.053766419	-1.350959793	0.793500806	1.408105001	-0.751055959	0.467732302	0.326868277	0.55420019	0.382340978	0.049821547	0.051728415	0.624059416	0.904415389	Bacteria.Firmicutes.Clostridia.Clostridiales.Lachnospiraceae.Lachnospiraceae_NK4A136_group	DEK
119338	ENSG00000124802	rs2027125	0.6738575	0.740045073	0.388181421	0.879584516	-0.12369922	-0.102221364	0.305527673	-0.057000808	0.292591325	0.306773755	0.351687315	0.37477546	0.50029584	0.466174257	0.777416247	0.997999873	Bacteria.Firmicutes.Clostridia.Clostridiales.Lachnospiraceae.Lachnospiraceae_NK4A136_group	EEF1E1
119339	ENSG00000124839	rs7597767	0.273262437	0.989622658	0.211040693	0.959902222	0.305892875	0.00458393	-0.421850723	-0.020745252	0.276843221	0.351082407	0.333962184	0.411037079	0.336004405	0.541369362	0.73523115	0.998659812	Bacteria.Firmicutes.Clostridia.Clostridiales.Lachnospiraceae.Lachnospiraceae_NK4A136_group	RAB17
119340	ENSG00000124882	rs7660209	0.422904535	0.370602651	0.701703068	0.612552902	0.767607074	-0.464130737	-0.398608402	0.286786237	0.951793944	0.51479055	1.036108344	0.563553231	0.407844433	0.316162598	0.833350011	0.976445779	Bacteria.Firmicutes.Clostridia.Clostridiales.Lachnospiraceae.Lachnospiraceae_NK4A136_group	EREG
119341	ENSG00000124942	rs79021925	0.287274258	0.08668494	0.448259158	0.300173142	0.23570247	-0.714905938	-0.196759516	0.513678829	0.219683179	0.410989595	0.257896381	0.491845326	0.341898344	0.132381205	0.796962688	0.970030223	Bacteria.Firmicutes.Clostridia.Clostridiales.Lachnospiraceae.Lachnospiraceae_NK4A136_group	AHNAK
119342	ENSG00000125046	rs2077037	0.659271271	0.071645329	0.784928035	0.366954551	-0.143017672	0.566944548	-0.105451672	-0.335094645	0.322874089	0.309592761	0.384813391	0.368831635	0.495741429	0.119006316	0.850950075	0.970030223	Bacteria.Firmicutes.Clostridia.Clostridiales.Lachnospiraceae.Lachnospiraceae_NK4A136_group	SSUH2
119343	ENSG00000125084	rs10875901	0.547912655	0.977654591	0.215727	0.616454467	0.279333296	-0.00908808	-0.660109837	0.191294287	0.462433737	0.323217982	0.528024603	0.380079767	0.457957461	0.539228942	0.736971541	0.976445779	Bacteria.Firmicutes.Clostridia.Clostridiales.Lachnospiraceae.Lachnospiraceae_NK4A136_group	WNT1
119344	ENSG00000125124	rs2303284	0.078187049	0.069065765	0.476715848	0.637159653	0.335744774	-0.600718365	-0.160060742	-0.175990461	0.187615602	0.324959755	0.223630009	0.371366722	0.188204645	0.116597139	0.802330014	0.976445779	Bacteria.Firmicutes.Clostridia.Clostridiales.Lachnospiraceae.Lachnospiraceae_NK4A136_group	BBS2
119345	ENSG00000125166	rs1646256	0.270409613	0.341153763	0.711915196	0.934824541	0.439579089	-0.230168651	-0.177054239	0.024387933	0.395451106	0.240029717	0.477358761	0.297074643	0.333446552	0.301146066	0.833350011	0.998659812	Bacteria.Firmicutes.Clostridia.Clostridiales.Lachnospiraceae.Lachnospiraceae_NK4A136_group	GOT2
119346	ENSG00000125247	rs56900311	0.257962188	0.053353148	0.469310974	0.699143724	0.306821735	-0.529114049	0.230442781	-0.124187198	0.268852268	0.268877851	0.316601588	0.319913212	0.328115473	0.098592739	0.802330014	0.98010117	Bacteria.Firmicutes.Clostridia.Clostridiales.Lachnospiraceae.Lachnospiraceae_NK4A136_group	TMTC4
119347	ENSG00000125375	rs7157177	0.278893294	0.192708628	0.822193801	0.377222533	0.403507339	-0.368496307	0.095958044	-0.293215502	0.369534815	0.279956428	0.425281267	0.329785311	0.337976735	0.214714939	0.852381057	0.970030223	Bacteria.Firmicutes.Clostridia.Clostridiales.Lachnospiraceae.Lachnospiraceae_NK4A136_group	DMAC2L
119348	ENSG00000125388	rs2960298	0.654156437	0.012568534	0.116681058	0.658379724	0.11745032	-0.686396191	0.484624349	-0.145704611	0.260959291	0.267390325	0.304789901	0.328022294	0.49515583	0.041922995	0.711691247	0.976445779	Bacteria.Firmicutes.Clostridia.Clostridiales.Lachnospiraceae.Lachnospiraceae_NK4A136_group	GRK4
119349	ENSG00000125414	rs4791995	0.056196322	0.049496027	0.715947684	0.587721492	-0.419530317	0.699798003	0.097409965	-0.210263872	0.215780792	0.34960484	0.266533854	0.38591171	0.160408822	0.094127137	0.833350011	0.976445779	Bacteria.Firmicutes.Clostridia.Clostridiales.Lachnospiraceae.Lachnospiraceae_NK4A136_group	MYH2
119350	ENSG00000125445	rs4788878	0.030402075	0.004418318	0.530612001	0.985326278	-0.865812555	0.677037002	-0.299515049	0.005211366	0.39120799	0.229533096	0.475083043	0.282264333	0.11842288	0.021837361	0.821959154	0.998837424	Bacteria.Firmicutes.Clostridia.Clostridiales.Lachnospiraceae.Lachnospiraceae_NK4A136_group	MRPS7
119351	ENSG00000125449	rs11652717	0.377677178	0.988469248	0.855135415	0.192375874	0.23308275	0.004665507	-0.056436981	-0.479284011	0.262404287	0.321584771	0.307898796	0.36384891	0.388552474	0.541180655	0.856472764	0.925395996	Bacteria.Firmicutes.Clostridia.Clostridiales.Lachnospiraceae.Lachnospiraceae_NK4A136_group	ARMC7
119352	ENSG00000125450	rs8076568	0.578424977	0.498156876	0.47952715	0.522149553	0.266102791	-0.190373365	0.429689975	-0.228089763	0.476463615	0.279462529	0.604206868	0.354439779	0.468549277	0.378796674	0.802330014	0.976445779	Bacteria.Firmicutes.Clostridia.Clostridiales.Lachnospiraceae.Lachnospiraceae_NK4A136_group	NUP85
119353	ENSG00000125458	rs11652099	0.079553952	0.397222159	0.245849657	0.651424795	0.47418737	-0.277866896	-0.364315919	-0.168731241	0.266219807	0.326051343	0.311099151	0.371750367	0.189257376	0.330312311	0.736971541	0.976445779	Bacteria.Firmicutes.Clostridia.Clostridiales.Lachnospiraceae.Lachnospiraceae_NK4A136_group	NT5C
119354	ENSG00000125485	rs578258135	0.594197243	0.913982484	0.30569267	0.530638868	-0.27693757	0.049749561	0.580772082	-0.316136026	0.517249068	0.458784395	0.562524271	0.501479687	0.474999923	0.520614327	0.75427432	0.976445779	Bacteria.Firmicutes.Clostridia.Clostridiales.Lachnospiraceae.Lachnospiraceae_NK4A136_group	DDX31
119355	ENSG00000125508	rs10854170	0.275308615	0.305317853	0.811966114	0.207821488	-0.263880241	0.293072805	0.067386173	0.474860287	0.239850388	0.283642786	0.282116487	0.373248272	0.336287414	0.284439382	0.851694848	0.931715599	Bacteria.Firmicutes.Clostridia.Clostridiales.Lachnospiraceae.Lachnospiraceae_NK4A136_group	SRMS
119356	ENSG00000125534	rs72629024	0.017751443	0.000469783	0.062477346	0.111070847	0.497796384	-0.958116439	-0.452586782	0.558520704	0.204633484	0.260084609	0.238772176	0.34575029	0.094188085	0.005300121	0.691343761	0.908696497	Bacteria.Firmicutes.Clostridia.Clostridiales.Lachnospiraceae.Lachnospiraceae_NK4A136_group	PPDPF
119357	ENSG00000125551	rs200585879	0.000209068	0.001324974	0.051607133	0.61527574	-1.101558881	1.1308028	0.652192526	-0.201314438	0.280351139	0.336965209	0.328908059	0.398652549	0.0071335	0.01035339	0.691343761	0.976445779	Bacteria.Firmicutes.Clostridia.Clostridiales.Lachnospiraceae.Lachnospiraceae_NK4A136_group	PLGLB2
119358	ENSG00000125618	rs7589901	0.168416795	0.436875149	0.956607308	0.31095616	0.357424646	-0.245871787	-0.017335709	-0.369564234	0.256617414	0.314290861	0.317377076	0.361900138	0.269411173	0.349814847	0.86532544	0.970030223	Bacteria.Firmicutes.Clostridia.Clostridiales.Lachnospiraceae.Lachnospiraceae_NK4A136_group	PAX8
119359	ENSG00000125629	rs2161829	0.528105401	0.507217113	0.679744818	0.539155712	-0.259565379	0.194206694	-0.198954034	0.209380071	0.409209709	0.291222273	0.479782337	0.339155302	0.450980249	0.382931145	0.83083655	0.976445779	Bacteria.Firmicutes.Clostridia.Clostridiales.Lachnospiraceae.Lachnospiraceae_NK4A136_group	INSIG2
119360	ENSG00000125630	rs62158644	0.185521269	0.520236133	0.321256065	0.66415509	-0.292269873	0.244576692	0.262589062	0.221032226	0.218419032	0.378312725	0.262718837	0.50675128	0.280915141	0.386941381	0.758267212	0.976445779	Bacteria.Firmicutes.Clostridia.Clostridiales.Lachnospiraceae.Lachnospiraceae_NK4A136_group	POLR1B
119361	ENSG00000125703	rs7531329	0.13760171	0.752998279	0.391730318	0.804370154	-0.510526543	0.088331412	0.41120777	0.089805855	0.339600957	0.27951022	0.476911282	0.361088294	0.244556881	0.470936234	0.778926232	0.991498987	Bacteria.Firmicutes.Clostridia.Clostridiales.Lachnospiraceae.Lachnospiraceae_NK4A136_group	ATG4C
119362	ENSG00000125731	rs12609729	0.307858067	0.474140611	0.414144004	0.96392912	0.225343628	-0.240919253	-0.21740619	-0.018772032	0.21925059	0.334636277	0.264519723	0.413497463	0.35262394	0.367776125	0.78771617	0.998659812	Bacteria.Firmicutes.Clostridia.Clostridiales.Lachnospiraceae.Lachnospiraceae_NK4A136_group	SH2D3A
119363	ENSG00000125746	rs10422253	0.533107655	0.56436251	0.607700699	0.496869771	-0.480905226	0.255398246	-0.452708203	0.346904972	0.767467842	0.440843693	0.877575091	0.507718975	0.453815274	0.407157589	0.830275944	0.974629117	Bacteria.Firmicutes.Clostridia.Clostridiales.Lachnospiraceae.Lachnospiraceae_NK4A136_group	EML2
119364	ENSG00000125755	rs113577760	0.811554714	0.260629469	0.656145994	0.881718809	0.045363532	-0.492712017	0.102845574	0.075632438	0.189494582	0.434186634	0.229925611	0.506319749	0.53846253	0.258340507	0.830275944	0.997999873	Bacteria.Firmicutes.Clostridia.Clostridiales.Lachnospiraceae.Lachnospiraceae_NK4A136_group	SYMPK
119365	ENSG00000125818	rs6040122	0.092485127	0.006887152	0.405154814	0.524844359	0.361121924	-0.95382141	-0.213678278	0.285031309	0.211480505	0.341727786	0.255015028	0.445816574	0.202990392	0.028758045	0.784578174	0.976445779	Bacteria.Firmicutes.Clostridia.Clostridiales.Lachnospiraceae.Lachnospiraceae_NK4A136_group	PSMF1
119366	ENSG00000125821	rs3827973	0.621787578	0.004007759	0.904525751	0.074899683	0.10933495	-0.953724167	0.032158355	0.69521382	0.22057287	0.319640456	0.267062418	0.384070187	0.483179295	0.020904957	0.863642947	0.904415389	Bacteria.Firmicutes.Clostridia.Clostridiales.Lachnospiraceae.Lachnospiraceae_NK4A136_group	DTD1
119367	ENSG00000125827	rs2205783	0.101534008	0.144991881	0.319399851	0.44545808	-0.544638909	0.403543496	0.400404039	-0.259516009	0.327902103	0.273555469	0.399056518	0.338053015	0.211084494	0.181190839	0.758267212	0.972878053	Bacteria.Firmicutes.Clostridia.Clostridiales.Lachnospiraceae.Lachnospiraceae_NK4A136_group	TMX4
119368	ENSG00000125834	rs6137224	0.091303908	0.161884891	0.512420544	0.577956814	0.373633036	-0.607474541	-0.171778342	-0.29368902	0.217995703	0.429355614	0.26078728	0.525208605	0.202627527	0.192872877	0.816446672	0.976445779	Bacteria.Firmicutes.Clostridia.Clostridiales.Lachnospiraceae.Lachnospiraceae_NK4A136_group	STK35
119369	ENSG00000125851	rs6044845	0.756965806	0.835704999	0.79065413	0.885325298	-0.074793058	0.086226839	0.075638958	0.070848592	0.240665977	0.414105752	0.283762873	0.489322215	0.525625713	0.498150325	0.850950075	0.997999873	Bacteria.Firmicutes.Clostridia.Clostridiales.Lachnospiraceae.Lachnospiraceae_NK4A136_group	PCSK2
119370	ENSG00000125863	rs6108574	0.039311554	0.00696859	0.145406714	0.032853043	-0.832297046	0.89331906	0.704404112	-0.817359906	0.395703393	0.320541996	0.478004709	0.374864831	0.133220079	0.028913988	0.720657968	0.885833152	Bacteria.Firmicutes.Clostridia.Clostridiales.Lachnospiraceae.Lachnospiraceae_NK4A136_group	MKKS
119371	ENSG00000125864	rs11905530	0.855409138	0.613975182	0.71257165	0.92405456	0.057367525	-0.156673549	0.14240757	-0.035352184	0.31357476	0.309112209	0.384866105	0.369412565	0.547267551	0.425168663	0.833350011	0.998659812	Bacteria.Firmicutes.Clostridia.Clostridiales.Lachnospiraceae.Lachnospiraceae_NK4A136_group	BFSP1
119372	ENSG00000125869	rs2272949	0.226717811	0.440189688	0.984113045	0.24032823	-0.246820365	0.359892375	0.00492768	0.636044897	0.202243487	0.463398045	0.246514344	0.536742427	0.308867788	0.351627651	0.870793658	0.958162221	Bacteria.Firmicutes.Clostridia.Clostridiales.Lachnospiraceae.Lachnospiraceae_NK4A136_group	LAMP5
119373	ENSG00000125871	rs62209764	0.219172093	8.71434465923777e-05	0.955279178	0.579948939	0.225806007	-1.319480164	-0.012452369	0.228014487	0.181997251	0.315228486	0.221196932	0.409912632	0.304940854	0.001682712	0.86532544	0.976445779	Bacteria.Firmicutes.Clostridia.Clostridiales.Lachnospiraceae.Lachnospiraceae_NK4A136_group	MGME1
119374	ENSG00000125875	rs8121061	0.055684394	0.130976177	0.070978779	0.307267252	-0.542138125	0.362121094	0.603093547	-0.29455542	0.278245131	0.23674737	0.328538283	0.286238334	0.160219138	0.169113397	0.691343761	0.970030223	Bacteria.Firmicutes.Clostridia.Clostridiales.Lachnospiraceae.Lachnospiraceae_NK4A136_group	TBC1D20
119375	ENSG00000125877	rs11699145	0.08245072	0.00386792	0.497240886	0.275640374	0.305438814	-1.372651825	-0.142532937	0.565239225	0.173162744	0.458145557	0.208787277	0.514125	0.192125752	0.020520193	0.808745577	0.962156438	Bacteria.Firmicutes.Clostridia.Clostridiales.Lachnospiraceae.Lachnospiraceae_NK4A136_group	ITPA
119376	ENSG00000125895	rs13036311	0.328520349	0.649998834	0.085628387	0.631277077	0.215473928	0.17976213	-0.464074943	0.225347921	0.218866408	0.394322739	0.265873744	0.46732382	0.365048437	0.437004374	0.695766325	0.976445779	Bacteria.Firmicutes.Clostridia.Clostridiales.Lachnospiraceae.Lachnospiraceae_NK4A136_group	TMEM74B
119377	ENSG00000125945	rs10917373	0.945258737	0.653672132	0.222716985	0.433207701	-0.032185416	-0.126646519	0.679678368	-0.269528667	0.466944225	0.280970458	0.552084885	0.341777508	0.568988769	0.437953254	0.736971541	0.970030223	Bacteria.Firmicutes.Clostridia.Clostridiales.Lachnospiraceae.Lachnospiraceae_NK4A136_group	ZNF436
119378	ENSG00000125991	rs224421	0.134849064	0.039731851	0.835572957	0.538138573	-0.668008359	0.577636305	0.127620503	-0.236604196	0.441192691	0.275233685	0.612400002	0.382291587	0.242296467	0.081835664	0.854674338	0.976445779	Bacteria.Firmicutes.Clostridia.Clostridiales.Lachnospiraceae.Lachnospiraceae_NK4A136_group	ERGIC3
119379	ENSG00000126001	rs6060445	0.030875599	0.039128945	0.061963649	0.152726307	-0.479030466	0.507967876	0.511015189	-0.446057718	0.217082906	0.241273898	0.269053962	0.308281902	0.118978781	0.081260613	0.691343761	0.923696286	Bacteria.Firmicutes.Clostridia.Clostridiales.Lachnospiraceae.Lachnospiraceae_NK4A136_group	CEP250
119380	ENSG00000126062	rs2233474	0.184200259	0.406857324	0.067771516	0.041308183	0.345216204	-0.284055836	-0.555982196	0.898008557	0.257201549	0.340245668	0.299318114	0.431373625	0.28058871	0.335959554	0.691343761	0.897495953	Bacteria.Firmicutes.Clostridia.Clostridiales.Lachnospiraceae.Lachnospiraceae_NK4A136_group	TMEM115
119381	ENSG00000126214	rs861530	0.423580604	0.279165282	0.335522813	0.175653354	0.198842432	-0.190547476	-0.283942712	0.282927527	0.246916103	0.174604353	0.292651619	0.206639033	0.408065803	0.269529621	0.760475024	0.923696286	Bacteria.Firmicutes.Clostridia.Clostridiales.Lachnospiraceae.Lachnospiraceae_NK4A136_group	KLC1
119382	ENSG00000126246	rs12459634	0.042510297	0.160340804	0.258297096	0.68763069	-0.406663944	0.738455268	0.282105755	-0.229166644	0.19653448	0.519981357	0.247370607	0.567420392	0.138428006	0.191779327	0.73751951	0.979462811	Bacteria.Firmicutes.Clostridia.Clostridiales.Lachnospiraceae.Lachnospiraceae_NK4A136_group	IGFLR1
119383	ENSG00000126247	rs1003470	0.743258514	0.063132851	0.465077877	0.627547856	-0.100621995	0.424384758	-0.257369562	-0.137434175	0.30589768	0.22446753	0.350237295	0.281919216	0.522959758	0.110342749	0.801786911	0.976445779	Bacteria.Firmicutes.Clostridia.Clostridiales.Lachnospiraceae.Lachnospiraceae_NK4A136_group	CAPNS1
119384	ENSG00000126267	rs4806187	0.192286676	0.959754412	0.073906195	0.926550434	0.350357589	0.012346052	-0.618547543	0.026703243	0.265920243	0.243719928	0.340517682	0.288546278	0.284014903	0.534493987	0.691343761	0.998659812	Bacteria.Firmicutes.Clostridia.Clostridiales.Lachnospiraceae.Lachnospiraceae_NK4A136_group	COX6B1
119385	ENSG00000126432	rs12806363	0.001868117	0.006590698	0.006360863	0.104127987	0.929315807	-0.709406407	-0.923428266	0.519465272	0.286553498	0.252716431	0.327462445	0.315162423	0.027862925	0.028075199	0.624059416	0.908696497	Bacteria.Firmicutes.Clostridia.Clostridiales.Lachnospiraceae.Lachnospiraceae_NK4A136_group	PRDX5
119386	ENSG00000126460	rs56873913	0.009316327	0.039513705	0.146078678	0.62694991	0.560032136	-0.461581414	-0.382122566	-0.149708522	0.208962032	0.219684912	0.259746231	0.306563878	0.067238142	0.081530261	0.720657968	0.976445779	Bacteria.Firmicutes.Clostridia.Clostridiales.Lachnospiraceae.Lachnospiraceae_NK4A136_group	PRRG2
119387	ENSG00000126467	rs1273634	0.004834525	0.015103423	0.134532336	0.347734117	-0.705002119	0.738618394	0.442195853	-0.328386416	0.241611	0.295911823	0.291811319	0.347190974	0.047206708	0.046464883	0.720657968	0.970030223	Bacteria.Firmicutes.Clostridia.Clostridiales.Lachnospiraceae.Lachnospiraceae_NK4A136_group	TSKS
119388	ENSG00000126522	rs697970	0.205211958	0.070300576	0.348631261	0.154166319	-0.452427913	0.465620668	0.408538056	-0.455999573	0.353551991	0.253023238	0.432742493	0.31627618	0.294440117	0.117777367	0.767532023	0.923696286	Bacteria.Firmicutes.Clostridia.Clostridiales.Lachnospiraceae.Lachnospiraceae_NK4A136_group	ASL
119389	ENSG00000126562	rs61755606	0.203443117	0.129277693	0.405676443	0.209062217	0.301906255	-0.955277335	-0.243236655	0.885198417	0.234994224	0.621736276	0.29061592	0.697704383	0.293376076	0.167380382	0.784578174	0.931715599	Bacteria.Firmicutes.Clostridia.Clostridiales.Lachnospiraceae.Lachnospiraceae_NK4A136_group	WNK4
119390	ENSG00000126602	rs9972684	0.29231442	0.260888087	0.608383587	0.631703917	-0.421141345	0.33784273	0.236298278	-0.167317218	0.396678293	0.297876173	0.458938806	0.347415678	0.344700017	0.258341827	0.830275944	0.976445779	Bacteria.Firmicutes.Clostridia.Clostridiales.Lachnospiraceae.Lachnospiraceae_NK4A136_group	TRAP1
119391	ENSG00000126653	rs1128156	0.763753518	0.745512926	0.377320243	0.563101713	-0.099173587	-0.081799782	0.343934834	-0.179416909	0.328586156	0.250961822	0.386910068	0.308689731	0.527237636	0.468344237	0.776409993	0.976445779	Bacteria.Firmicutes.Clostridia.Clostridiales.Lachnospiraceae.Lachnospiraceae_NK4A136_group	NSRP1
119392	ENSG00000126777	rs58589065	0.120911407	0.1692341	0.121560402	0.233624861	-0.336135304	0.963461647	0.411283359	-0.902208019	0.213888333	0.693077066	0.262171585	0.75042746	0.229280526	0.198283003	0.715145519	0.957385648	Bacteria.Firmicutes.Clostridia.Clostridiales.Lachnospiraceae.Lachnospiraceae_NK4A136_group	KTN1
119393	ENSG00000126790	rs1253100	0.723422355	0.47287847	0.140505334	0.159126436	0.078734852	-0.163891638	0.396942618	-0.36429561	0.221523371	0.226993908	0.26602578	0.255761346	0.516995286	0.36712176	0.720657968	0.923696286	Bacteria.Firmicutes.Clostridia.Clostridiales.Lachnospiraceae.Lachnospiraceae_NK4A136_group	L3HYPDH
119394	ENSG00000126821	rs10140520	0.097471167	0.510437563	0.28912915	0.731130654	-0.389873271	0.247871365	0.301094908	0.167364895	0.231864757	0.374540058	0.281722556	0.48496982	0.207521097	0.384258048	0.742454838	0.986412212	Bacteria.Firmicutes.Clostridia.Clostridiales.Lachnospiraceae.Lachnospiraceae_NK4A136_group	SGPP1
119395	ENSG00000126860	rs2905798	0.024884719	0.125112911	0.249665569	0.945351494	-0.59739006	0.42354673	0.363329217	-0.02252392	0.260140769	0.272606007	0.312796608	0.327331318	0.108484999	0.164982784	0.73751951	0.998659812	Bacteria.Firmicutes.Clostridia.Clostridiales.Lachnospiraceae.Lachnospiraceae_NK4A136_group	EVI2A
119396	ENSG00000126870	rs2428782	0.720711289	0.617238459	0.280376674	0.355069048	-0.222408879	0.18881747	-0.827258797	0.419533609	0.619413628	0.375996179	0.759971399	0.450410476	0.515670327	0.426399194	0.738527047	0.970030223	Bacteria.Firmicutes.Clostridia.Clostridiales.Lachnospiraceae.Lachnospiraceae_NK4A136_group	DYNC2I1
119397	ENSG00000126878	rs11792202	0.001700018	0.024091825	0.005216791	0.213685393	-0.686999498	0.906632545	0.71620334	-0.565908795	0.209818499	0.392534467	0.247739298	0.450637601	0.026974709	0.061164812	0.624059416	0.935166552	Bacteria.Firmicutes.Clostridia.Clostridiales.Lachnospiraceae.Lachnospiraceae_NK4A136_group	AIF1L
119398	ENSG00000127022	rs6639	0.105784216	0.380098244	0.573633905	0.465266893	-0.458038444	0.267393847	0.195394274	0.276093566	0.27924917	0.302573637	0.345482555	0.37587737	0.216218872	0.321260888	0.822202396	0.972878053	Bacteria.Firmicutes.Clostridia.Clostridiales.Lachnospiraceae.Lachnospiraceae_NK4A136_group	CANX
119399	ENSG00000127241	rs75502847	0.536184535	0.547915633	0.900706815	0.860237938	-0.154964142	0.243924512	0.036447112	0.084924403	0.24917952	0.40381783	0.290979	0.48042052	0.454747225	0.398849906	0.86342209	0.997713954	Bacteria.Firmicutes.Clostridia.Clostridiales.Lachnospiraceae.Lachnospiraceae_NK4A136_group	MASP1
119400	ENSG00000127249	rs9869967	0.354805104	0.075415992	0.776501293	0.81663712	0.252557197	-0.586393044	0.091597583	0.091621269	0.270995236	0.324540793	0.321322643	0.393537891	0.376919048	0.122831229	0.849496933	0.991610558	Bacteria.Firmicutes.Clostridia.Clostridiales.Lachnospiraceae.Lachnospiraceae_NK4A136_group	ATP13A4
119401	ENSG00000127311	rs7969887	0.740605962	0.901897635	0.809850762	0.790428999	-0.198967718	-0.043100359	0.160599399	0.106244589	0.598457275	0.34829477	0.664732865	0.398142619	0.522159706	0.516380037	0.851694848	0.991498987	Bacteria.Firmicutes.Clostridia.Clostridiales.Lachnospiraceae.Lachnospiraceae_NK4A136_group	HELB
119402	ENSG00000127328	rs1466711	0.797514016	0.63554207	0.929301962	0.994996834	-0.169414713	0.18231622	-0.067552355	-0.002852454	0.657614643	0.38287158	0.758438179	0.453148636	0.537045809	0.432644032	0.863642947	0.999207422	Bacteria.Firmicutes.Clostridia.Clostridiales.Lachnospiraceae.Lachnospiraceae_NK4A136_group	RAB3IP
119403	ENSG00000127337	rs899224	0.025672789	0.008505457	0.417847667	0.460965325	0.860596974	-0.723349502	-0.354227446	0.239366892	0.376863128	0.266539557	0.434446463	0.322745176	0.109922011	0.032974356	0.78771617	0.972878053	Bacteria.Firmicutes.Clostridia.Clostridiales.Lachnospiraceae.Lachnospiraceae_NK4A136_group	YEATS4
119404	ENSG00000127364	rs2190243	0.121341114	0.270099077	0.474937648	0.99335647	-0.447864812	0.290870054	0.245551126	-0.002530075	0.285319172	0.26149934	0.341688188	0.302690694	0.229806636	0.263948806	0.802330014	0.998837424	Bacteria.Firmicutes.Clostridia.Clostridiales.Lachnospiraceae.Lachnospiraceae_NK4A136_group	TAS2R4
119405	ENSG00000127366	rs2190243	0.085326611	0.003229878	0.704886452	0.320493699	0.389894297	-0.625515531	0.101659656	0.237000048	0.223154411	0.204524396	0.267241861	0.236741061	0.195053908	0.018532178	0.833350011	0.970030223	Bacteria.Firmicutes.Clostridia.Clostridiales.Lachnospiraceae.Lachnospiraceae_NK4A136_group	TAS2R5
119406	ENSG00000127399	rs11767726	0.018657389	0.003559781	0.535875196	0.396361577	-0.523101703	0.867014889	0.165444403	-0.278899823	0.216797272	0.286627429	0.265829222	0.326664135	0.095655746	0.019693599	0.821959154	0.970030223	Bacteria.Firmicutes.Clostridia.Clostridiales.Lachnospiraceae.Lachnospiraceae_NK4A136_group	LRRC61
119407	ENSG00000127415	rs113289555	0.072110829	0.014487887	0.364525889	0.292411528	-0.420995043	0.937312694	0.249747093	-0.447705666	0.230280084	0.373096378	0.273493479	0.421785151	0.180733847	0.045108021	0.776409993	0.970030223	Bacteria.Firmicutes.Clostridia.Clostridiales.Lachnospiraceae.Lachnospiraceae_NK4A136_group	IDUA
119408	ENSG00000127463	rs55717136	0.827639216	0.394324848	0.259258208	0.895703133	-0.065106258	-0.268482299	0.422164144	-0.050812717	0.297819938	0.313102558	0.370939131	0.386099788	0.542364786	0.32892745	0.73751951	0.998246265	Bacteria.Firmicutes.Clostridia.Clostridiales.Lachnospiraceae.Lachnospiraceae_NK4A136_group	EMC1
119409	ENSG00000127507	rs12976472	0.377936808	0.025766902	0.897574848	0.196241182	0.311677542	-0.602508389	-0.053197677	0.417713017	0.35107842	0.26401828	0.411651674	0.31990349	0.388552474	0.063319905	0.862614042	0.927936967	Bacteria.Firmicutes.Clostridia.Clostridiales.Lachnospiraceae.Lachnospiraceae_NK4A136_group	ADGRE2
119410	ENSG00000127526	rs11670231	0.160827204	0.085491539	0.662504416	0.880329065	0.922124249	-1.193453609	0.325344286	-0.117443858	0.650078356	0.683437105	0.742010484	0.777025279	0.264324209	0.132065144	0.830275944	0.997999873	Bacteria.Firmicutes.Clostridia.Clostridiales.Lachnospiraceae.Lachnospiraceae_NK4A136_group	SLC35E1
119411	ENSG00000127527	rs7252649	0.358112142	0.308238917	0.976395539	0.955119185	0.413201257	-0.275883085	0.016478886	0.018729579	0.446446656	0.268636626	0.554802864	0.331514474	0.379367411	0.285359636	0.868786735	0.998659812	Bacteria.Firmicutes.Clostridia.Clostridiales.Lachnospiraceae.Lachnospiraceae_NK4A136_group	EPS15L1
119412	ENSG00000127578	rs35915772	0.022804536	2.39689380562466e-05	0.693537441	0.109654753	-0.547211804	1.357239486	0.112894556	-0.584017261	0.234643751	0.298227003	0.285220211	0.360070687	0.103333837	0.000707862	0.831908224	0.908696497	Bacteria.Firmicutes.Clostridia.Clostridiales.Lachnospiraceae.Lachnospiraceae_NK4A136_group	WFIKKN1
119413	ENSG00000127580	rs7204439	0.760443133	0.912953682	0.735305135	0.318280677	-0.105206533	0.032662458	-0.13949611	0.376868156	0.343605589	0.297634923	0.41085063	0.374725533	0.526419886	0.520271181	0.840385191	0.970030223	Bacteria.Firmicutes.Clostridia.Clostridiales.Lachnospiraceae.Lachnospiraceae_NK4A136_group	WDR24
119414	ENSG00000127616	rs56167249	0.931455119	0.448604862	0.837113609	0.779930012	0.020990474	-0.241377822	0.056830087	0.141698919	0.243091232	0.31662062	0.275322384	0.505036381	0.565729572	0.355802261	0.854674338	0.991498987	Bacteria.Firmicutes.Clostridia.Clostridiales.Lachnospiraceae.Lachnospiraceae_NK4A136_group	SMARCA4
119415	ENSG00000127666	rs4807000	0.054382424	0.073726741	0.022805308	0.030576007	0.720817932	-0.461644497	-1.067748529	0.707278708	0.367916462	0.253978772	0.457851965	0.319923152	0.158160056	0.121359459	0.627480061	0.884257247	Bacteria.Firmicutes.Clostridia.Clostridiales.Lachnospiraceae.Lachnospiraceae_NK4A136_group	TICAM1
119416	ENSG00000127720	rs79897492	0.384176742	0.09192873	0.646399613	0.371012737	-0.173163118	0.568947129	-0.108982518	0.394206348	0.197641699	0.332605635	0.236449269	0.437611188	0.390685996	0.137660168	0.830275944	0.970030223	Bacteria.Firmicutes.Clostridia.Clostridiales.Lachnospiraceae.Lachnospiraceae_NK4A136_group	METTL25
119417	ENSG00000127838	rs1870124	0.008070513	0.001985822	0.183260578	0.155657756	1.141560063	-0.919517233	-0.686797504	0.52546995	0.417662514	0.285317815	0.510584207	0.365800382	0.062422204	0.013943851	0.73523115	0.923696286	Bacteria.Firmicutes.Clostridia.Clostridiales.Lachnospiraceae.Lachnospiraceae_NK4A136_group	PNKD
119418	ENSG00000127914	rs4512319	0.600028647	0.576168171	0.235576114	0.11306794	0.176876433	-0.17642039	-0.462505523	0.576620767	0.335666734	0.314013641	0.386322287	0.358987009	0.476783066	0.410161228	0.736971541	0.908696497	Bacteria.Firmicutes.Clostridia.Clostridiales.Lachnospiraceae.Lachnospiraceae_NK4A136_group	AKAP9
119419	ENSG00000127920	rs180230	0.291281651	0.388206452	0.416602963	0.547850677	-0.367351755	0.216081598	0.346807276	-0.181190558	0.34526707	0.248740772	0.424204993	0.299912753	0.344375737	0.32559043	0.78771617	0.976445779	Bacteria.Firmicutes.Clostridia.Clostridiales.Lachnospiraceae.Lachnospiraceae_NK4A136_group	GNG11
119420	ENSG00000127946	rs2079206	0.32254818	0.37534779	0.224107032	0.547438848	-0.218630506	-0.205716772	0.368813212	0.175729225	0.219327877	0.230461222	0.300488547	0.290573125	0.362334247	0.31818319	0.736971541	0.976445779	Bacteria.Firmicutes.Clostridia.Clostridiales.Lachnospiraceae.Lachnospiraceae_NK4A136_group	HIP1
119421	ENSG00000127947	rs2302474	0.022158772	0.021524684	0.036601223	0.090010479	-0.532656783	0.817727254	0.575830529	-0.81087205	0.227265601	0.34715394	0.269807561	0.471167167	0.102526067	0.057597267	0.683656605	0.904415389	Bacteria.Firmicutes.Clostridia.Clostridiales.Lachnospiraceae.Lachnospiraceae_NK4A136_group	PTPN12
119422	ENSG00000127952	rs28634426	0.67934216	0.863906665	0.964179822	0.434805078	0.114880899	0.060733062	0.01516517	-0.317572637	0.276669155	0.352928169	0.336387593	0.404108512	0.501437772	0.506689024	0.86744842	0.970030223	Bacteria.Firmicutes.Clostridia.Clostridiales.Lachnospiraceae.Lachnospiraceae_NK4A136_group	STYXL1
119423	ENSG00000128039	rs36110240	0.070226729	0.045347004	0.7871667	0.324449055	-0.441712424	0.649398363	0.07777661	0.380941389	0.239966468	0.318224666	0.286883699	0.383672162	0.178499459	0.089334171	0.850950075	0.970030223	Bacteria.Firmicutes.Clostridia.Clostridiales.Lachnospiraceae.Lachnospiraceae_NK4A136_group	SRD5A3
119424	ENSG00000128203	rs3788400	0.251569671	0.976056165	0.225194135	0.953825949	-0.364701587	0.008316174	0.470654219	-0.019360539	0.315255432	0.276015135	0.384373645	0.333074184	0.324880755	0.539087626	0.736971541	0.998659812	Bacteria.Firmicutes.Clostridia.Clostridiales.Lachnospiraceae.Lachnospiraceae_NK4A136_group	ASPHD2
119425	ENSG00000128245	rs2853887	0.159633428	0.087739792	0.570816276	0.749855021	0.481651882	-0.633956308	-0.216665308	0.134840637	0.338571324	0.365698826	0.380286356	0.421133393	0.263443452	0.132980863	0.822202396	0.988018837	Bacteria.Firmicutes.Clostridia.Clostridiales.Lachnospiraceae.Lachnospiraceae_NK4A136_group	YWHAH
119426	ENSG00000128272	rs4894	0.239341522	0.148742081	0.392853543	0.127238174	-0.338923281	0.390131386	-0.302139124	0.541515428	0.285402696	0.266969777	0.35125259	0.350529943	0.319016653	0.183467303	0.778926232	0.923696286	Bacteria.Firmicutes.Clostridia.Clostridiales.Lachnospiraceae.Lachnospiraceae_NK4A136_group	ATF4
119427	ENSG00000128274	rs9607929	0.263975971	0.729920734	0.210544055	0.567535994	-0.320502878	0.098630802	0.427814343	-0.205023065	0.284440071	0.28446715	0.338310466	0.356801479	0.330627013	0.463084476	0.73523115	0.976445779	Bacteria.Firmicutes.Clostridia.Clostridiales.Lachnospiraceae.Lachnospiraceae_NK4A136_group	A4GALT
119428	ENSG00000128294	rs2283824	0.064420342	0.217405217	0.237027552	0.716739947	-0.64391666	0.375986399	0.494001353	-0.135153059	0.342284586	0.30186663	0.413924085	0.370889029	0.170930796	0.231615188	0.736971541	0.983390763	Bacteria.Firmicutes.Clostridia.Clostridiales.Lachnospiraceae.Lachnospiraceae_NK4A136_group	TPST2
119429	ENSG00000128309	rs62230792	0.02700776	0.048729646	0.309743769	0.703873479	0.531929832	-0.653068766	-0.286726092	-0.151407289	0.235094783	0.32512482	0.280071615	0.396587689	0.112154065	0.093377104	0.75427432	0.981321829	Bacteria.Firmicutes.Clostridia.Clostridiales.Lachnospiraceae.Lachnospiraceae_NK4A136_group	MPST
119430	ENSG00000128383	rs2010268	0.742071845	0.948218018	0.58395233	0.237670936	-0.089742378	0.028601254	-0.178846154	0.632055722	0.271520649	0.438696201	0.324956382	0.530334751	0.522295108	0.531904428	0.82758362	0.958162221	Bacteria.Firmicutes.Clostridia.Clostridiales.Lachnospiraceae.Lachnospiraceae_NK4A136_group	APOBEC3A
119431	ENSG00000128487	rs7224557	0.349768202	0.17242304	0.387362372	0.40288195	-0.2190936	0.575537764	0.243617178	-0.405845042	0.232625998	0.417162907	0.279936936	0.482008076	0.374582452	0.200731083	0.777416247	0.970030223	Bacteria.Firmicutes.Clostridia.Clostridiales.Lachnospiraceae.Lachnospiraceae_NK4A136_group	SPECC1
119432	ENSG00000128602	rs73461198	0.996350755	0.707463253	0.767027972	0.549096188	-0.002171243	-0.20046955	-0.19176055	0.423858717	0.472904657	0.531867018	0.644557326	0.703780015	0.583467831	0.45434362	0.848032738	0.976445779	Bacteria.Firmicutes.Clostridia.Clostridiales.Lachnospiraceae.Lachnospiraceae_NK4A136_group	SMO
119433	ENSG00000128604	rs7801838	0.770277476	0.191631807	0.573883591	0.907273017	0.064671497	-0.349643986	0.149643844	0.036861135	0.220545707	0.264982691	0.264762732	0.315230608	0.530124038	0.214274106	0.822202396	0.998659812	Bacteria.Firmicutes.Clostridia.Clostridiales.Lachnospiraceae.Lachnospiraceae_NK4A136_group	IRF5
119434	ENSG00000128606	rs13242493	0.38817691	0.515398964	0.029892782	0.044272951	-0.46957794	0.205741558	1.529803707	-0.811805378	0.540517407	0.314574457	0.689015346	0.395753676	0.392642914	0.385753473	0.634293914	0.897495953	Bacteria.Firmicutes.Clostridia.Clostridiales.Lachnospiraceae.Lachnospiraceae_NK4A136_group	LRRC17
119435	ENSG00000128641	rs13025919	0.799022311	0.982509453	0.143297606	0.235532423	-0.067614899	0.008291588	0.474908822	-0.498782576	0.264474126	0.376763211	0.320553326	0.416584546	0.537045809	0.540124581	0.720657968	0.957385648	Bacteria.Firmicutes.Clostridia.Clostridiales.Lachnospiraceae.Lachnospiraceae_NK4A136_group	MYO1B
119436	ENSG00000128645	rs13390932	0.136315234	0.086651477	0.293599507	0.214103198	0.381150151	-0.538406392	-0.345445945	0.471464942	0.252696552	0.309488806	0.326254767	0.375777933	0.24364838	0.132381205	0.744788464	0.935166552	Bacteria.Firmicutes.Clostridia.Clostridiales.Lachnospiraceae.Lachnospiraceae_NK4A136_group	HOXD1
119437	ENSG00000128699	rs1899025	0.252655984	0.14315268	0.524427941	0.414895073	0.740172279	-0.548755368	-0.439709897	0.331202445	0.641302023	0.37026177	0.687056316	0.403628868	0.325504451	0.179914132	0.820098202	0.970030223	Bacteria.Firmicutes.Clostridia.Clostridiales.Lachnospiraceae.Lachnospiraceae_NK4A136_group	ORMDL1
119438	ENSG00000128791	rs7243117	0.552174285	0.20266414	0.246925811	0.696399683	-0.133999507	-0.439088509	0.313842191	0.164486746	0.224224383	0.341176284	0.268615874	0.41969515	0.459001013	0.222278263	0.736971541	0.980030621	Bacteria.Firmicutes.Clostridia.Clostridiales.Lachnospiraceae.Lachnospiraceae_NK4A136_group	TWSG1
119439	ENSG00000128829	rs3736290	0.638072776	0.571602658	0.111080486	0.539250249	-0.189274252	-0.173898157	0.740984915	-0.216710351	0.40048512	0.305848165	0.458716746	0.351110977	0.489314715	0.408375321	0.711691247	0.976445779	Bacteria.Firmicutes.Clostridia.Clostridiales.Lachnospiraceae.Lachnospiraceae_NK4A136_group	EIF2AK4
119440	ENSG00000128833	rs71472935	0.422972825	0.145930931	0.474242326	0.484851309	-0.192174747	0.718740093	0.207380048	-0.408487539	0.23832223	0.488378654	0.288116956	0.581444355	0.407844433	0.181888534	0.802330014	0.972878053	Bacteria.Firmicutes.Clostridia.Clostridiales.Lachnospiraceae.Lachnospiraceae_NK4A136_group	MYO5C
119441	ENSG00000128891	rs8029384	0.006888885	0.000268721	0.150492625	0.04139063	1.054215609	-0.994433193	-0.623339158	0.628085301	0.37770861	0.258024102	0.428423334	0.301837858	0.057676316	0.003712479	0.722545076	0.897495953	Bacteria.Firmicutes.Clostridia.Clostridiales.Lachnospiraceae.Lachnospiraceae_NK4A136_group	CCDC32
119442	ENSG00000128915	rs3743267	0.802224794	0.87340929	0.43230757	0.690809595	-0.186487312	-0.066906239	0.644321115	-0.186029744	0.741514768	0.41827074	0.815431059	0.465616812	0.537297379	0.509292236	0.794590172	0.979462811	Bacteria.Firmicutes.Clostridia.Clostridiales.Lachnospiraceae.Lachnospiraceae_NK4A136_group	ICE2
119443	ENSG00000128928	rs7165012	0.046745056	0.035122849	0.861784483	0.967306457	-0.687097235	0.56592838	0.075341579	-0.013103008	0.33893637	0.262986818	0.431029607	0.318459618	0.146405912	0.077170616	0.857640171	0.998659812	Bacteria.Firmicutes.Clostridia.Clostridiales.Lachnospiraceae.Lachnospiraceae_NK4A136_group	IVD
119444	ENSG00000128944	rs4924456	0.14341147	0.095739548	0.840470142	0.722092221	0.55358285	-0.474872127	0.089247045	-0.124909527	0.373764718	0.280920707	0.441599521	0.349681529	0.249576883	0.141060022	0.854674338	0.983390763	Bacteria.Firmicutes.Clostridia.Clostridiales.Lachnospiraceae.Lachnospiraceae_NK4A136_group	KNSTRN
119445	ENSG00000129055	rs1498718	0.007395138	0.008611157	0.932234116	0.784606824	-1.059179449	0.70113496	-0.039520126	0.08530962	0.383031751	0.258789473	0.462958096	0.310834945	0.059324781	0.033191906	0.863642947	0.991498987	Bacteria.Firmicutes.Clostridia.Clostridiales.Lachnospiraceae.Lachnospiraceae_NK4A136_group	ANAPC13
119446	ENSG00000129083	rs2597185	0.155355795	0.227038482	0.366202368	0.580651134	-0.514493552	0.325817936	0.411463334	-0.182760387	0.357893593	0.26716017	0.452174295	0.329168476	0.260287762	0.237221758	0.776409993	0.976445779	Bacteria.Firmicutes.Clostridia.Clostridiales.Lachnospiraceae.Lachnospiraceae_NK4A136_group	COPB1
119447	ENSG00000129103	rs10800	0.655785737	0.074145496	0.371928097	0.997700707	-0.109912596	0.721758492	-0.270543638	0.001338505	0.245449626	0.397673845	0.30091125	0.462695099	0.49515583	0.121606829	0.776409993	0.999401607	Bacteria.Firmicutes.Clostridia.Clostridiales.Lachnospiraceae.Lachnospiraceae_NK4A136_group	SUMF2
119448	ENSG00000129128	rs71613791	0.548844313	0.385546335	0.558134422	0.342108716	-0.169103985	-0.300361941	0.199093993	0.376195038	0.280604821	0.343816587	0.338219829	0.393094545	0.457957461	0.323956805	0.822202396	0.970030223	Bacteria.Firmicutes.Clostridia.Clostridiales.Lachnospiraceae.Lachnospiraceae_NK4A136_group	SPCS3
119449	ENSG00000129197	rs1050456	0.477424377	0.432959092	0.753966708	0.982112937	-0.186570947	0.216581102	0.092404791	0.007375517	0.261090096	0.274487925	0.293590278	0.327707187	0.430964313	0.348206401	0.846207813	0.998659812	Bacteria.Firmicutes.Clostridia.Clostridiales.Lachnospiraceae.Lachnospiraceae_NK4A136_group	RPAIN
119450	ENSG00000129250	rs8076995	0.844784346	0.228366375	0.316760725	0.503678167	0.042427024	0.538028805	-0.25890873	0.347399311	0.215846557	0.442442261	0.256623212	0.516614152	0.545927247	0.238237352	0.758267212	0.974629117	Bacteria.Firmicutes.Clostridia.Clostridiales.Lachnospiraceae.Lachnospiraceae_NK4A136_group	KIF1C
119451	ENSG00000129317	rs1585715	0.025250603	0.272543126	0.065682823	0.478164675	-0.648256027	0.370264279	0.672656146	-0.275781994	0.283030627	0.334594581	0.359292184	0.386585393	0.108777771	0.265047434	0.691343761	0.972878053	Bacteria.Firmicutes.Clostridia.Clostridiales.Lachnospiraceae.Lachnospiraceae_NK4A136_group	PUS7L
119452	ENSG00000129347	rs12459544	0.786421061	0.209192129	0.572375797	0.097891528	0.058318901	-0.440470976	-0.145695676	0.670068704	0.214342791	0.347275012	0.256763515	0.399012725	0.535012725	0.226836421	0.822202396	0.904415389	Bacteria.Firmicutes.Clostridia.Clostridiales.Lachnospiraceae.Lachnospiraceae_NK4A136_group	KRI1
119453	ENSG00000129460	rs12436782	0.874230665	0.351538399	0.565930779	0.22911936	0.035349874	-0.306792274	0.149935485	-0.505724884	0.222448895	0.326948691	0.259852338	0.41655843	0.552745272	0.306662172	0.822202396	0.954200163	Bacteria.Firmicutes.Clostridia.Clostridiales.Lachnospiraceae.Lachnospiraceae_NK4A136_group	NGDN
119454	ENSG00000129467	rs2332323	0.147397643	0.018327973	0.890144341	0.271479142	0.453689719	-0.714662924	-0.049178254	0.365195381	0.309418757	0.295321871	0.354657571	0.329275554	0.253602264	0.052185972	0.860574086	0.962156438	Bacteria.Firmicutes.Clostridia.Clostridiales.Lachnospiraceae.Lachnospiraceae_NK4A136_group	ADCY4
119455	ENSG00000129566	rs1713434	0.200085899	0.109078876	0.925011353	0.804480391	0.396141477	-0.488940841	0.036608281	0.089611178	0.306027974	0.300953208	0.387434076	0.360512989	0.290774069	0.152650132	0.863642947	0.991498987	Bacteria.Firmicutes.Clostridia.Clostridiales.Lachnospiraceae.Lachnospiraceae_NK4A136_group	TEP1
119456	ENSG00000129596	rs154757	0.10557914	0.348739733	0.727432329	0.065702746	-0.465903104	0.251884299	-0.115192295	0.585795882	0.283873568	0.266868015	0.329073078	0.312920394	0.216207854	0.305571346	0.836127934	0.904415389	Bacteria.Firmicutes.Clostridia.Clostridiales.Lachnospiraceae.Lachnospiraceae_NK4A136_group	CDO1
119457	ENSG00000129625	rs153558	0.0070192	0.03531412	0.0988462	0.908812668	-0.701426663	0.55557632	0.500256757	-0.035427944	0.251924762	0.258455607	0.298757492	0.308113283	0.057676316	0.07750607	0.707293351	0.998659812	Bacteria.Firmicutes.Clostridia.Clostridiales.Lachnospiraceae.Lachnospiraceae_NK4A136_group	REEP5
119458	ENSG00000129757	rs2289488	0.802458154	0.447866155	0.6994817	0.857383427	-0.081262863	0.270548265	-0.154967084	-0.075817267	0.323509079	0.354304434	0.399676459	0.420224238	0.537297379	0.355539159	0.832968862	0.997300956	Bacteria.Firmicutes.Clostridia.Clostridiales.Lachnospiraceae.Lachnospiraceae_NK4A136_group	CDKN1C
119459	ENSG00000129925	rs540	0.011948673	0.028865737	0.549917934	0.978510389	0.839514763	-0.542437784	-0.237428734	0.007741187	0.32459668	0.242710251	0.395044022	0.286282659	0.076969212	0.06785874	0.822202396	0.998659812	Bacteria.Firmicutes.Clostridia.Clostridiales.Lachnospiraceae.Lachnospiraceae_NK4A136_group	PGAP6
119460	ENSG00000129946	rs182361580	0.456860143	0.123310391	0.849367905	0.847415335	0.171564289	-0.811465738	0.052169436	0.114625152	0.229211621	0.519739227	0.273591803	0.593339479	0.424218205	0.16388451	0.855405649	0.996198199	Bacteria.Firmicutes.Clostridia.Clostridiales.Lachnospiraceae.Lachnospiraceae_NK4A136_group	SHC2
119461	ENSG00000129990	rs3810352	0.391694592	0.015558306	0.321466504	0.916272162	-0.216994937	0.572930098	-0.294073098	0.029097975	0.251647682	0.230601938	0.294347387	0.275705012	0.394128071	0.047339841	0.758267212	0.998659812	Bacteria.Firmicutes.Clostridia.Clostridiales.Lachnospiraceae.Lachnospiraceae_NK4A136_group	SYT5
119462	ENSG00000130024	rs6459655	0.330756784	0.983334606	0.401621487	0.817586768	-0.241929342	0.006340446	0.264131347	0.080392389	0.24688575	0.302372056	0.312855945	0.34713776	0.365553706	0.540124581	0.784578174	0.991610558	Bacteria.Firmicutes.Clostridia.Clostridiales.Lachnospiraceae.Lachnospiraceae_NK4A136_group	PHF10
119463	ENSG00000130035	rs11063310	0.203920419	0.041952154	0.875880931	0.518733941	0.301969241	-0.598896094	-0.044955638	0.226834163	0.235294627	0.288628762	0.286689258	0.349604728	0.293562945	0.084722925	0.858129923	0.974831755	Bacteria.Firmicutes.Clostridia.Clostridiales.Lachnospiraceae.Lachnospiraceae_NK4A136_group	GALNT8
119464	ENSG00000130038	rs16930752	0.69808693	0.683533135	0.918880848	0.24672749	-0.092451956	0.14136428	-0.029244625	0.495554997	0.237283927	0.345228095	0.286038668	0.423963085	0.507047925	0.446576338	0.863642947	0.9582718	Bacteria.Firmicutes.Clostridia.Clostridiales.Lachnospiraceae.Lachnospiraceae_NK4A136_group	CRACR2A
119465	ENSG00000130147	rs10451535	0.901799768	0.590193094	0.618137142	0.73969487	0.04755617	-0.164422079	0.213041973	-0.122748529	0.383917266	0.303788279	0.425322745	0.367862625	0.559368292	0.416352265	0.830275944	0.988018837	Bacteria.Firmicutes.Clostridia.Clostridiales.Lachnospiraceae.Lachnospiraceae_NK4A136_group	SH3BP4
119466	ENSG00000130165	rs11881637	0.976140327	0.981647927	0.867171919	0.77278003	0.020499789	0.009361541	0.127580086	-0.132265696	0.682792015	0.40540845	0.759792031	0.456172577	0.577851273	0.539800663	0.857640171	0.991498987	Bacteria.Firmicutes.Clostridia.Clostridiales.Lachnospiraceae.Lachnospiraceae_NK4A136_group	ELOF1
119467	ENSG00000130177	rs7998576	0.01075259	9.75055637293513e-05	0.26008555	0.123830398	-0.574544735	1.22424506	0.294261195	-0.568670239	0.218764399	0.294764894	0.259009587	0.3647443	0.072203461	0.001796434	0.73751951	0.923696286	Bacteria.Firmicutes.Clostridia.Clostridiales.Lachnospiraceae.Lachnospiraceae_NK4A136_group	CDC16
119468	ENSG00000130203	rs5167	0.286873771	0.874499114	0.638708945	0.578948836	-0.305771155	0.044114884	0.158565057	0.186178839	0.284750922	0.278204049	0.336144954	0.333819071	0.341719319	0.509627118	0.830275944	0.976445779	Bacteria.Firmicutes.Clostridia.Clostridiales.Lachnospiraceae.Lachnospiraceae_NK4A136_group	APOE
119469	ENSG00000130312	rs7253389	0.059801632	0.004469239	0.472723693	0.126270471	-0.63893475	0.900407331	0.276856603	-0.539946276	0.33352253	0.305678448	0.383318556	0.348608435	0.16501976	0.021837361	0.802330014	0.923696286	Bacteria.Firmicutes.Clostridia.Clostridiales.Lachnospiraceae.Lachnospiraceae_NK4A136_group	MRPL34
119470	ENSG00000130348	rs2169463	0.998113724	0.606254585	0.049590658	0.018657278	0.000607553	-0.124032848	0.624064664	-0.694059668	0.256004952	0.239470705	0.311903452	0.287649789	0.584024773	0.422590964	0.691343761	0.868133966	Bacteria.Firmicutes.Clostridia.Clostridiales.Lachnospiraceae.Lachnospiraceae_NK4A136_group	QRSL1
119471	ENSG00000130363	rs10945587	0.981103037	0.247138512	0.992146624	0.574352169	0.005223834	0.444394213	0.002644569	-0.275552754	0.219697746	0.380527658	0.267646231	0.488130023	0.578823313	0.250027826	0.871688511	0.976445779	Bacteria.Firmicutes.Clostridia.Clostridiales.Lachnospiraceae.Lachnospiraceae_NK4A136_group	RSPH3
119472	ENSG00000130413	rs4620720	0.02897153	0.016980817	0.425407693	0.378696491	0.574878684	-0.746076392	-0.255801424	0.313288281	0.25740187	0.304501015	0.318907524	0.353458833	0.115069628	0.049829343	0.791411533	0.970030223	Bacteria.Firmicutes.Clostridia.Clostridiales.Lachnospiraceae.Lachnospiraceae_NK4A136_group	STK33
119473	ENSG00000130414	rs74002095	0.002980352	0.000753802	0.017574104	0.089255376	0.714641627	-0.971576896	-0.663928428	0.623352082	0.231581042	0.274736243	0.272481678	0.361335475	0.037176086	0.007312999	0.624059416	0.904415389	Bacteria.Firmicutes.Clostridia.Clostridiales.Lachnospiraceae.Lachnospiraceae_NK4A136_group	NDUFA10
119474	ENSG00000130429	rs10243678	0.859309908	0.852879388	0.857836469	0.572439374	-0.043492404	-0.078813969	-0.051726406	0.271709204	0.244397892	0.423309567	0.28762216	0.478920104	0.548022438	0.504017717	0.857379986	0.976445779	Bacteria.Firmicutes.Clostridia.Clostridiales.Lachnospiraceae.Lachnospiraceae_NK4A136_group	ARPC1B
119475	ENSG00000130449	rs13185068	0.579048246	0.227029394	0.386865775	0.046120801	0.128709183	-0.407967809	-0.238265938	0.829027078	0.230836447	0.334513792	0.273500006	0.407747073	0.468549277	0.237221758	0.777416247	0.897495953	Bacteria.Firmicutes.Clostridia.Clostridiales.Lachnospiraceae.Lachnospiraceae_NK4A136_group	ZSWIM6
119476	ENSG00000130517	rs73923106	0.455807448	0.532915693	0.965875526	0.833595978	0.20550358	-0.268084735	-0.014013667	-0.099592217	0.273911073	0.427630438	0.326302237	0.472140948	0.423787781	0.392160098	0.86744842	0.995123447	Bacteria.Firmicutes.Clostridia.Clostridiales.Lachnospiraceae.Lachnospiraceae_NK4A136_group	PGPEP1
119477	ENSG00000130518	rs1075403	0.470148463	0.338839121	0.950830145	0.92815761	0.280612874	-0.262369655	-0.028298601	0.029047522	0.386260025	0.272292773	0.457145296	0.320919645	0.428827792	0.299497808	0.86532544	0.998659812	Bacteria.Firmicutes.Clostridia.Clostridiales.Lachnospiraceae.Lachnospiraceae_NK4A136_group	IQCN
119478	ENSG00000130522	rs41523455	0.11967477	0.14050915	0.084000066	0.156343087	0.604597949	-0.601446141	-0.763044033	0.643436847	0.38341062	0.403085323	0.434824107	0.448675891	0.228334356	0.177577991	0.695766325	0.923696286	Bacteria.Firmicutes.Clostridia.Clostridiales.Lachnospiraceae.Lachnospiraceae_NK4A136_group	JUND
119479	ENSG00000130638	rs80557	0.388284473	0.192774489	0.575072868	0.326798385	0.45668047	-0.448460665	-0.358266899	0.394540391	0.525791382	0.340758573	0.635854489	0.399317505	0.392642914	0.214714939	0.822202396	0.970030223	Bacteria.Firmicutes.Clostridia.Clostridiales.Lachnospiraceae.Lachnospiraceae_NK4A136_group	ATXN10
119480	ENSG00000130640	rs7081338	0.667025242	0.567654715	0.720510246	0.806944278	-0.275583089	0.2233027	-0.292818396	0.119264015	0.637626016	0.388732948	0.814892812	0.486061081	0.498752863	0.408008757	0.833350011	0.991498987	Bacteria.Firmicutes.Clostridia.Clostridiales.Lachnospiraceae.Lachnospiraceae_NK4A136_group	TUBGCP2
119481	ENSG00000130653	rs2254149	0.008415114	0.001114856	0.226702451	0.315575584	-0.867508256	0.779371301	0.441243256	-0.281278877	0.319195124	0.228440955	0.361540631	0.278108654	0.063941649	0.009289884	0.736971541	0.970030223	Bacteria.Firmicutes.Clostridia.Clostridiales.Lachnospiraceae.Lachnospiraceae_NK4A136_group	PNPLA7
119482	ENSG00000130695	rs8564	0.756884447	0.251256776	0.615684467	0.130754135	-0.074147208	-0.447329269	0.139848901	0.7443422	0.238505286	0.386422728	0.277256763	0.486350206	0.525625713	0.25266678	0.830275944	0.923696286	Bacteria.Firmicutes.Clostridia.Clostridiales.Lachnospiraceae.Lachnospiraceae_NK4A136_group	CEP85
119483	ENSG00000130701	rs2236200	0.848481509	0.195850877	0.757871578	0.310238698	0.044751418	0.806311064	-0.092408695	-0.670454141	0.233299521	0.61696374	0.298498158	0.655569543	0.545927247	0.217297822	0.846678867	0.970030223	Bacteria.Firmicutes.Clostridia.Clostridiales.Lachnospiraceae.Lachnospiraceae_NK4A136_group	RBBP8NL
119484	ENSG00000130703	rs56237636	0.475527446	0.741182709	0.832650977	0.489075365	0.229979313	0.095526893	-0.089743334	-0.253224321	0.320449256	0.287991554	0.423010875	0.363966982	0.430800288	0.466744478	0.854674338	0.972878053	Bacteria.Firmicutes.Clostridia.Clostridiales.Lachnospiraceae.Lachnospiraceae_NK4A136_group	OSBPL2
119485	ENSG00000130731	rs117667029	0.116363286	0.001383027	0.306426449	0.009250897	-0.359869959	1.224370389	0.270981971	-1.237023001	0.22612887	0.366370642	0.262869471	0.461112725	0.225060374	0.010765135	0.75427432	0.727081158	Bacteria.Firmicutes.Clostridia.Clostridiales.Lachnospiraceae.Lachnospiraceae_NK4A136_group	METTL26
119486	ENSG00000130758	rs3746005	0.676661689	0.429434679	0.097963223	0.2156312	0.217138912	-0.267100788	1.061658142	-0.497766195	0.518340426	0.33592299	0.632334435	0.398081169	0.50076277	0.346203787	0.707293351	0.935166552	Bacteria.Firmicutes.Clostridia.Clostridiales.Lachnospiraceae.Lachnospiraceae_NK4A136_group	MAP3K10
119487	ENSG00000130768	rs4908370	0.028698076	0.094128228	0.649333751	0.621613812	0.579166655	-0.389623964	-0.148424062	-0.147856491	0.258862426	0.2293448	0.32491737	0.29813748	0.114896336	0.139446367	0.830275944	0.976445779	Bacteria.Firmicutes.Clostridia.Clostridiales.Lachnospiraceae.Lachnospiraceae_NK4A136_group	SMPDL3B
119488	ENSG00000130810	rs2010353	0.745480234	0.97971919	0.432257501	0.188969315	-0.109473515	0.005790297	-0.321296247	0.367060865	0.335820142	0.226901555	0.406577249	0.276494153	0.523469504	0.539330789	0.794590172	0.923696286	Bacteria.Firmicutes.Clostridia.Clostridiales.Lachnospiraceae.Lachnospiraceae_NK4A136_group	PPAN
119489	ENSG00000130818	rs7246143	0.023232925	0.238391076	0.139717736	0.911979477	-0.418656125	0.694465988	0.338010947	-0.07014789	0.180104532	0.583605384	0.226073326	0.632115049	0.104231976	0.244753872	0.720657968	0.998659812	Bacteria.Firmicutes.Clostridia.Clostridiales.Lachnospiraceae.Lachnospiraceae_NK4A136_group	ZNF426
119490	ENSG00000130881	rs77177483	0.026344654	0.00800427	0.102482857	0.100255992	-0.513224861	1.155882311	0.458035226	-0.828908288	0.225800489	0.422434034	0.276542578	0.497140615	0.11147166	0.031767251	0.707293351	0.904415389	Bacteria.Firmicutes.Clostridia.Clostridiales.Lachnospiraceae.Lachnospiraceae_NK4A136_group	LRP3
119491	ENSG00000130921	rs4759371	0.378813565	0.152075746	0.198539166	0.080372911	0.491936921	-0.479996427	-0.888878436	0.725941598	0.555151347	0.331203593	0.684288454	0.408695023	0.388552474	0.185824491	0.73523115	0.904415389	Bacteria.Firmicutes.Clostridia.Clostridiales.Lachnospiraceae.Lachnospiraceae_NK4A136_group	MTRFR
119492	ENSG00000130943	rs113101219	0.587153197	0.458315212	0.489397311	0.404566391	0.112999645	-0.500624715	0.179745154	-0.61216725	0.207080085	0.671016168	0.258545398	0.729673543	0.472075077	0.360231591	0.805024257	0.970030223	Bacteria.Firmicutes.Clostridia.Clostridiales.Lachnospiraceae.Lachnospiraceae_NK4A136_group	PKDREJ
119493	ENSG00000130958	rs7024573	0.409590253	0.970327833	0.620606699	0.72190942	0.309690494	-0.01049858	-0.224091228	-0.120125347	0.37313181	0.281156814	0.450552615	0.336057471	0.402677388	0.537797299	0.830275944	0.983390763	Bacteria.Firmicutes.Clostridia.Clostridiales.Lachnospiraceae.Lachnospiraceae_NK4A136_group	SLC35D2
119494	ENSG00000131019	rs932744	0.042115822	0.022118026	0.119347638	0.07367893	0.905929122	-0.750997154	-0.84700953	0.71297742	0.436958013	0.320321636	0.536653846	0.392185664	0.137703032	0.058441191	0.714428206	0.904415389	Bacteria.Firmicutes.Clostridia.Clostridiales.Lachnospiraceae.Lachnospiraceae_NK4A136_group	ULBP3
119495	ENSG00000131023	rs9767113	0.005179218	0.074866184	0.02356747	0.429360682	-0.797708614	0.448538013	0.753438422	-0.240688293	0.275687598	0.24776514	0.324942157	0.302656175	0.049821547	0.12243223	0.627480061	0.970030223	Bacteria.Firmicutes.Clostridia.Clostridiales.Lachnospiraceae.Lachnospiraceae_NK4A136_group	LATS1
119496	ENSG00000131037	rs1654468	0.740357194	0.512717807	0.104764685	0.005746555	-0.087836927	0.162507823	0.517028821	-0.869883316	0.263934057	0.246887703	0.314272646	0.304532213	0.522159706	0.384482216	0.711137616	0.709598561	Bacteria.Firmicutes.Clostridia.Clostridiales.Lachnospiraceae.Lachnospiraceae_NK4A136_group	EPS8L1
119497	ENSG00000131100	rs5746448	0.439427349	0.173860322	0.603394538	0.368476508	0.184732107	-0.669138702	-0.153196323	0.490957367	0.237463406	0.486655167	0.29343879	0.542116928	0.415358714	0.201264741	0.830275944	0.970030223	Bacteria.Firmicutes.Clostridia.Clostridiales.Lachnospiraceae.Lachnospiraceae_NK4A136_group	ATP6V1E1
119498	ENSG00000131142	rs3136653	0.260174766	0.001171615	0.858216317	0.153115952	-0.246895348	1.080392285	-0.046398366	-0.600584947	0.217359111	0.3181659	0.258694642	0.41547994	0.329099286	0.009525688	0.857493907	0.923696286	Bacteria.Firmicutes.Clostridia.Clostridiales.Lachnospiraceae.Lachnospiraceae_NK4A136_group	CCL25
119499	ENSG00000131165	rs258341	0.01778696	0.132925592	0.013817793	0.151143369	0.955670946	-0.483330275	-1.181362286	0.530149138	0.392983844	0.317617769	0.466833524	0.364963851	0.094188085	0.170788276	0.624059416	0.923696286	Bacteria.Firmicutes.Clostridia.Clostridiales.Lachnospiraceae.Lachnospiraceae_NK4A136_group	CHMP1A
119500	ENSG00000131323	rs11552464	0.550891492	0.49675401	0.272128965	0.535396278	-0.12152697	-0.185204182	0.264005368	-0.21552351	0.202697513	0.270985738	0.238364297	0.34588676	0.458641366	0.378016207	0.737692106	0.976445779	Bacteria.Firmicutes.Clostridia.Clostridiales.Lachnospiraceae.Lachnospiraceae_NK4A136_group	TRAF3
119501	ENSG00000131378	rs6790093	0.186649061	0.87845368	0.075371978	0.21592942	-0.281815032	0.049040057	0.455781989	-0.531051343	0.211153598	0.319410649	0.252214798	0.424979742	0.281467548	0.510553401	0.691343761	0.935166552	Bacteria.Firmicutes.Clostridia.Clostridiales.Lachnospiraceae.Lachnospiraceae_NK4A136_group	RFTN1
119502	ENSG00000131379	rs7617624	0.243300504	0.06054551	0.966077987	0.839855783	0.30652113	-0.497359318	-0.013098107	0.064239755	0.260321324	0.260395678	0.306805216	0.316625574	0.320336341	0.107220373	0.86744842	0.995963808	Bacteria.Firmicutes.Clostridia.Clostridiales.Lachnospiraceae.Lachnospiraceae_NK4A136_group	C3orf20
119503	ENSG00000131435	rs6897575	0.454688894	0.11037185	0.908866985	0.675679727	0.245664539	-0.403799341	0.04556692	0.128394058	0.326625797	0.249471496	0.396528204	0.305509135	0.423112399	0.153603255	0.863642947	0.979462811	Bacteria.Firmicutes.Clostridia.Clostridiales.Lachnospiraceae.Lachnospiraceae_NK4A136_group	PDLIM4
119504	ENSG00000131446	rs662474	0.201862661	0.719749458	0.443974008	0.896934666	-0.298509406	0.203254083	0.216852314	0.08024417	0.231528085	0.564037238	0.281554753	0.617062666	0.292231285	0.458868609	0.796888889	0.998246265	Bacteria.Firmicutes.Clostridia.Clostridiales.Lachnospiraceae.Lachnospiraceae_NK4A136_group	MGAT1
119505	ENSG00000131462	rs9911799	0.386865149	0.312676756	0.638427162	0.622803234	0.253831734	-0.271722126	0.1824221	-0.164251585	0.291367241	0.267042487	0.386394837	0.332331929	0.391574644	0.287069307	0.830275944	0.976445779	Bacteria.Firmicutes.Clostridia.Clostridiales.Lachnospiraceae.Lachnospiraceae_NK4A136_group	TUBG1
119506	ENSG00000131473	rs6503675	0.57660939	0.835140369	0.341265923	0.535270626	0.330677101	-0.068932353	-0.683113915	0.255545913	0.589260804	0.329898089	0.712547095	0.409990812	0.46816654	0.497961564	0.760662829	0.976445779	Bacteria.Firmicutes.Clostridia.Clostridiales.Lachnospiraceae.Lachnospiraceae_NK4A136_group	ACLY
119507	ENSG00000131480	rs35296742	0.369645187	0.360003569	0.327143056	0.185644898	0.170947515	-0.565240733	-0.234554574	0.889319863	0.18922509	0.613143277	0.237565037	0.664795651	0.385537582	0.311352975	0.758409471	0.923696286	Bacteria.Firmicutes.Clostridia.Clostridiales.Lachnospiraceae.Lachnospiraceae_NK4A136_group	AOC2
119508	ENSG00000131634	rs34819117	0.10404204	0.19654381	0.68936074	0.141694741	-0.31430173	0.43086056	0.092072441	0.657999571	0.19064026	0.330198616	0.229314674	0.442326257	0.214538612	0.21773994	0.831908224	0.923696286	Bacteria.Firmicutes.Clostridia.Clostridiales.Lachnospiraceae.Lachnospiraceae_NK4A136_group	TMEM204
119509	ENSG00000131697	rs806109	0.366806878	0.47528064	0.37755482	0.473949477	0.537045096	-0.247171636	-0.61850653	0.293801624	0.590930964	0.344211477	0.696134255	0.407912667	0.384435317	0.36823372	0.776409993	0.972878053	Bacteria.Firmicutes.Clostridia.Clostridiales.Lachnospiraceae.Lachnospiraceae_NK4A136_group	NPHP4
119510	ENSG00000131711	rs72761109	0.016096045	0.068278217	0.0915365	0.484664019	-0.546109394	0.687309808	0.464491501	-0.292913637	0.220989716	0.370718544	0.271205871	0.416756121	0.089196985	0.11580809	0.699106397	0.972878053	Bacteria.Firmicutes.Clostridia.Clostridiales.Lachnospiraceae.Lachnospiraceae_NK4A136_group	MAP1B
119511	ENSG00000131730	rs545	0.859636523	0.456022159	0.796193574	0.912544772	0.054028148	-0.301887648	0.089934362	0.049306882	0.304315716	0.402571853	0.346783508	0.447196959	0.548022438	0.359642797	0.851694848	0.998659812	Bacteria.Firmicutes.Clostridia.Clostridiales.Lachnospiraceae.Lachnospiraceae_NK4A136_group	CKMT2
119512	ENSG00000131748	rs903504	0.998773765	0.947889193	0.621821997	0.515892494	0.000886022	-0.023074383	0.309546089	-0.258460135	0.574301757	0.351686566	0.624541607	0.39564632	0.584070093	0.53186854	0.830275944	0.974831755	Bacteria.Firmicutes.Clostridia.Clostridiales.Lachnospiraceae.Lachnospiraceae_NK4A136_group	STARD3
119513	ENSG00000131781	rs1470262	0.959926103	0.620179585	0.887138314	0.712510069	0.015883305	0.164856444	-0.056261008	-0.149915313	0.314892339	0.331051029	0.394857898	0.405065371	0.573939408	0.427548523	0.858725076	0.983390763	Bacteria.Firmicutes.Clostridia.Clostridiales.Lachnospiraceae.Lachnospiraceae_NK4A136_group	FMO5
119514	ENSG00000131848	rs59844254	0.145446356	0.007111283	0.23604291	0.13095491	0.345857858	-0.937312255	-0.324513415	0.636775863	0.234720712	0.337220044	0.271333231	0.416287651	0.251294255	0.029204349	0.736971541	0.923696286	Bacteria.Firmicutes.Clostridia.Clostridiales.Lachnospiraceae.Lachnospiraceae_NK4A136_group	ZSCAN5A
119515	ENSG00000131849	rs9304814	0.172929234	0.003480342	0.692983231	0.299391606	0.34027413	-0.699391903	0.126058956	0.295249997	0.246933594	0.230618446	0.317872785	0.282240036	0.273765955	0.019434199	0.831908224	0.970030223	Bacteria.Firmicutes.Clostridia.Clostridiales.Lachnospiraceae.Lachnospiraceae_NK4A136_group	ZNF132
119516	ENSG00000131871	rs28665122	0.73206048	0.781308284	0.77817789	0.804213783	-0.067771844	0.125888977	0.068528286	-0.123766305	0.197090642	0.451591394	0.242263523	0.497229423	0.519415167	0.479972038	0.849496933	0.991498987	Bacteria.Firmicutes.Clostridia.Clostridiales.Lachnospiraceae.Lachnospiraceae_NK4A136_group	SELENOS
119517	ENSG00000131941	rs7258173	0.326997575	0.345620443	0.705233729	0.922427769	0.199349562	-0.392988988	-0.091783885	-0.048678478	0.201847011	0.413663276	0.24157911	0.497964788	0.364833067	0.303965502	0.833350011	0.998659812	Bacteria.Firmicutes.Clostridia.Clostridiales.Lachnospiraceae.Lachnospiraceae_NK4A136_group	RHPN2
119518	ENSG00000131943	rs1048123	0.410404894	0.282296388	0.847269285	0.787921804	0.435763437	-0.408092149	-0.117305133	0.117706451	0.525950467	0.376411223	0.606623947	0.435752106	0.402927581	0.271768705	0.855405649	0.991498987	Bacteria.Firmicutes.Clostridia.Clostridiales.Lachnospiraceae.Lachnospiraceae_NK4A136_group	C19orf12
119519	ENSG00000131944	rs8108940	0.175450677	0.264171813	0.75439499	0.268969477	-0.278655928	0.316572621	-0.078199328	0.376897294	0.203422363	0.281068386	0.248904456	0.338034087	0.274776848	0.259960358	0.846207813	0.962156438	Bacteria.Firmicutes.Clostridia.Clostridiales.Lachnospiraceae.Lachnospiraceae_NK4A136_group	FAAP24
119520	ENSG00000132003	rs55726752	0.719922636	0.799872365	0.159062215	0.186918865	-0.128146807	-0.066116755	0.600394593	-0.470117965	0.355841692	0.259737206	0.421453639	0.352460685	0.515447853	0.485959961	0.731841121	0.923696286	Bacteria.Firmicutes.Clostridia.Clostridiales.Lachnospiraceae.Lachnospiraceae_NK4A136_group	ZSWIM4
119521	ENSG00000132004	rs10423414	0.741903368	0.219065877	0.253134335	0.023381449	-0.104962102	0.393835842	0.431177772	-0.839311409	0.317353656	0.317353504	0.373962802	0.361473191	0.522295108	0.232398087	0.73751951	0.868133966	Bacteria.Firmicutes.Clostridia.Clostridiales.Lachnospiraceae.Lachnospiraceae_NK4A136_group	FBXW9
119522	ENSG00000132031	rs1824661	0.194105895	0.15975352	0.972302173	0.709982568	0.394512854	-0.377094809	0.012632205	-0.118437575	0.30067598	0.265151639	0.362421494	0.317091386	0.284752933	0.191533195	0.868348866	0.983390763	Bacteria.Firmicutes.Clostridia.Clostridiales.Lachnospiraceae.Lachnospiraceae_NK4A136_group	MATN3
119523	ENSG00000132141	rs3135958	0.364150435	0.004910936	0.400177377	0.030735361	0.20321577	-1.329048507	-0.22562052	1.162729136	0.222362639	0.456344803	0.266418359	0.526458057	0.382580252	0.023410452	0.784439526	0.884257247	Bacteria.Firmicutes.Clostridia.Clostridiales.Lachnospiraceae.Lachnospiraceae_NK4A136_group	CCT6B
119524	ENSG00000132199	rs2790	0.623107422	0.027216661	0.441633058	0.784958718	-0.110438426	0.818701156	-0.20460489	0.116709677	0.223647188	0.362349859	0.264286996	0.425958349	0.483313121	0.065614266	0.796888889	0.991498987	Bacteria.Firmicutes.Clostridia.Clostridiales.Lachnospiraceae.Lachnospiraceae_NK4A136_group	ENOSF1
119525	ENSG00000132286	rs59421287	0.089115661	0.335851767	0.298017922	0.799830705	-0.404966264	0.314338382	0.296322494	0.099474591	0.234640007	0.32420176	0.282454405	0.390699082	0.200615751	0.29816967	0.748712726	0.991498987	Bacteria.Firmicutes.Clostridia.Clostridiales.Lachnospiraceae.Lachnospiraceae_NK4A136_group	TIMM10B
119526	ENSG00000132305	rs4450596	0.001515863	0.001099661	0.072829652	0.189977589	1.060848961	-0.872885077	-0.66072077	0.386075757	0.320311188	0.255519926	0.362341458	0.291489489	0.025757188	0.009278767	0.691343761	0.924853725	Bacteria.Firmicutes.Clostridia.Clostridiales.Lachnospiraceae.Lachnospiraceae_NK4A136_group	IMMT
119527	ENSG00000132313	rs1540391	0.503853928	0.892329761	0.066023057	0.082968405	0.216660437	-0.035629859	-0.687523015	0.541765172	0.322326868	0.262200101	0.367707865	0.307673614	0.440913839	0.513903835	0.691343761	0.904415389	Bacteria.Firmicutes.Clostridia.Clostridiales.Lachnospiraceae.Lachnospiraceae_NK4A136_group	MRPL35
119528	ENSG00000132383	rs11654967	0.065882309	0.054811013	0.868763355	0.959573488	-0.402464232	0.586617092	0.043597852	0.017818333	0.215135011	0.299964805	0.262821773	0.350171095	0.173168068	0.100338968	0.857640171	0.998659812	Bacteria.Firmicutes.Clostridia.Clostridiales.Lachnospiraceae.Lachnospiraceae_NK4A136_group	RPA1
119529	ENSG00000132405	rs3756255	0.477603991	0.026948283	0.826142495	0.119312335	0.204792748	-0.747620208	-0.074052239	0.602361177	0.286707319	0.3302891	0.335778121	0.381610786	0.430964313	0.065045341	0.852381057	0.923696286	Bacteria.Firmicutes.Clostridia.Clostridiales.Lachnospiraceae.Lachnospiraceae_NK4A136_group	TBC1D14
119530	ENSG00000132436	rs7791943	0.284775683	0.652670698	0.438769839	0.140353315	-0.471525839	0.129405988	-0.42851719	0.522795127	0.437185926	0.286205371	0.550041807	0.350234022	0.340801657	0.437743007	0.796888889	0.923696286	Bacteria.Firmicutes.Clostridia.Clostridiales.Lachnospiraceae.Lachnospiraceae_NK4A136_group	FIGNL1
119531	ENSG00000132464	rs28535113	0.175527063	0.938296562	0.598720798	0.131017731	-0.243763912	0.036518114	0.115586059	0.772300494	0.177982683	0.469921261	0.218567106	0.504969709	0.274776848	0.528446659	0.830275944	0.923696286	Bacteria.Firmicutes.Clostridia.Clostridiales.Lachnospiraceae.Lachnospiraceae_NK4A136_group	ENAM
119532	ENSG00000132514	rs6503008	0.220297824	0.475885513	0.620891586	0.880007016	-0.474211658	0.194373562	0.272466265	-0.05399942	0.383154737	0.271057535	0.548262164	0.356301521	0.305129999	0.368418085	0.830275944	0.997999873	Bacteria.Firmicutes.Clostridia.Clostridiales.Lachnospiraceae.Lachnospiraceae_NK4A136_group	CLEC10A
119533	ENSG00000132517	rs34622244	0.110328998	0.106239852	0.597293194	0.898529732	0.532105146	-0.660982999	-0.196813608	-0.059629841	0.328699836	0.40351377	0.370712562	0.465791471	0.219635505	0.150141866	0.830275944	0.998246265	Bacteria.Firmicutes.Clostridia.Clostridiales.Lachnospiraceae.Lachnospiraceae_NK4A136_group	SLC52A1
119534	ENSG00000132541	rs2447507	0.358631171	0.055399853	0.53968625	0.719378586	-0.244723155	0.627711169	-0.207669209	-0.133820606	0.264700676	0.321778682	0.3368256	0.370843966	0.379367411	0.10086524	0.821959154	0.983390763	Bacteria.Firmicutes.Clostridia.Clostridiales.Lachnospiraceae.Lachnospiraceae_NK4A136_group	RIDA
119535	ENSG00000132623	rs6141103	0.933242979	0.35648416	0.539027029	0.612882666	-0.020412477	0.286522852	-0.186419715	0.209554929	0.242744321	0.308522647	0.30186794	0.412171896	0.566178039	0.309107905	0.821959154	0.976445779	Bacteria.Firmicutes.Clostridia.Clostridiales.Lachnospiraceae.Lachnospiraceae_NK4A136_group	ANKEF1
119536	ENSG00000132640	rs6033249	0.285996055	0.05576097	0.6964605	0.939927608	0.270674882	-0.568478598	0.118857084	0.027182614	0.251604594	0.291857906	0.303333082	0.359306924	0.341719319	0.101338966	0.832968862	0.998659812	Bacteria.Firmicutes.Clostridia.Clostridiales.Lachnospiraceae.Lachnospiraceae_NK4A136_group	BTBD3
119537	ENSG00000132646	rs8117209	0.464822485	0.035657245	0.811109951	0.417004059	0.142361315	-0.885254954	0.056843813	0.373538179	0.193618886	0.412618759	0.236880448	0.457296996	0.426247529	0.07760085	0.851694848	0.970030223	Bacteria.Firmicutes.Clostridia.Clostridiales.Lachnospiraceae.Lachnospiraceae_NK4A136_group	PCNA
119538	ENSG00000132692	rs34478535	0.511448237	0.478766321	0.87316469	0.801112689	0.156781178	-0.18428468	-0.0476756	-0.083780277	0.237469588	0.258681308	0.297468771	0.331225673	0.444137503	0.369935272	0.858129923	0.991498987	Bacteria.Firmicutes.Clostridia.Clostridiales.Lachnospiraceae.Lachnospiraceae_NK4A136_group	BCAN
119539	ENSG00000132698	rs2275075	0.262679926	0.417966026	0.622940737	0.880638501	0.637731594	-0.278127246	-0.318695115	0.058312758	0.564425171	0.341199642	0.645074655	0.386813431	0.330140454	0.340698848	0.830275944	0.997999873	Bacteria.Firmicutes.Clostridia.Clostridiales.Lachnospiraceae.Lachnospiraceae_NK4A136_group	RAB25
119540	ENSG00000132740	rs569777	0.004216829	0.008095801	0.563892307	0.785905157	-0.5203334	0.662241821	0.132697184	0.07876744	0.175433692	0.24239648	0.228772073	0.288783117	0.044186467	0.031941143	0.822202396	0.991498987	Bacteria.Firmicutes.Clostridia.Clostridiales.Lachnospiraceae.Lachnospiraceae_NK4A136_group	IGHMBP2
119541	ENSG00000132744	rs7108759	0.150253986	0.056086687	0.23041982	0.074918762	-1.277790611	0.922026362	1.172136875	-0.959088475	0.877708405	0.474016715	0.968201617	0.529883087	0.25596791	0.101746762	0.736971541	0.904415389	Bacteria.Firmicutes.Clostridia.Clostridiales.Lachnospiraceae.Lachnospiraceae_NK4A136_group	ACY3
119542	ENSG00000132781	rs9429071	0.353010514	0.145320121	0.767327007	0.81936864	0.176441698	-0.350927427	-0.063779052	-0.067103137	0.188613612	0.238085321	0.214661975	0.292664701	0.376373716	0.181375296	0.848032738	0.991708246	Bacteria.Firmicutes.Clostridia.Clostridiales.Lachnospiraceae.Lachnospiraceae_NK4A136_group	MUTYH
119543	ENSG00000132824	rs34463623	0.883008603	0.111628899	0.722146515	0.257449961	0.045331967	-0.557532322	0.130881971	0.473257012	0.306844835	0.345688031	0.366476021	0.41424052	0.554841456	0.154816237	0.833350011	0.962156438	Bacteria.Firmicutes.Clostridia.Clostridiales.Lachnospiraceae.Lachnospiraceae_NK4A136_group	SERINC3
119544	ENSG00000132837	rs3733892	0.024226551	0.103776828	0.209464596	0.667542762	-0.561803098	0.554836821	0.374590179	-0.162784031	0.243478243	0.336273937	0.295512318	0.377263684	0.107571561	0.147491386	0.73523115	0.977323606	Bacteria.Firmicutes.Clostridia.Clostridiales.Lachnospiraceae.Lachnospiraceae_NK4A136_group	DMGDH
119545	ENSG00000132842	rs2046894	0.566427818	0.706860344	0.011360088	0.050437697	-0.138035089	-0.138478807	0.769816222	-0.841479176	0.239535041	0.366605951	0.295454722	0.422170228	0.463475682	0.454246955	0.624059416	0.904415389	Bacteria.Firmicutes.Clostridia.Clostridiales.Lachnospiraceae.Lachnospiraceae_NK4A136_group	AP3B1
119546	ENSG00000132881	rs717863	0.027129599	0.020498643	0.681405946	0.620811511	0.727974495	-0.530053187	0.162840924	-0.135791597	0.322005542	0.223160738	0.394865076	0.27317985	0.112154065	0.055931404	0.83083655	0.976445779	Bacteria.Firmicutes.Clostridia.Clostridiales.Lachnospiraceae.Lachnospiraceae_NK4A136_group	CPLANE2
119547	ENSG00000132906	rs12741552	0.903019582	0.022340288	0.161061936	0.956636484	-0.033830501	0.55081566	-0.451057117	-0.015992722	0.276563965	0.235345686	0.318166908	0.292987248	0.559642329	0.058592063	0.73461268	0.998659812	Bacteria.Firmicutes.Clostridia.Clostridiales.Lachnospiraceae.Lachnospiraceae_NK4A136_group	CASP9
119548	ENSG00000132912	rs6879685	0.555622545	0.316041535	0.381380525	0.417117188	-0.152999829	-0.318242893	0.269709222	0.327586059	0.258261004	0.314961533	0.306021302	0.401138892	0.459864539	0.288751935	0.776409993	0.970030223	Bacteria.Firmicutes.Clostridia.Clostridiales.Lachnospiraceae.Lachnospiraceae_NK4A136_group	DCTN4
119549	ENSG00000133026	rs34183709	0.442926209	0.654027176	0.139406894	0.547814614	-0.183326046	-0.107633391	0.418731745	-0.17180537	0.237476276	0.239051632	0.279838564	0.284352381	0.417568511	0.437953254	0.720657968	0.976445779	Bacteria.Firmicutes.Clostridia.Clostridiales.Lachnospiraceae.Lachnospiraceae_NK4A136_group	MYH10
119550	ENSG00000133028	rs8075503	0.577071946	0.479382806	0.392771753	0.420317115	-0.175689172	0.223076867	-0.32587655	0.297446118	0.313456233	0.313575235	0.378782755	0.366758099	0.46816654	0.370110418	0.778926232	0.970030223	Bacteria.Firmicutes.Clostridia.Clostridiales.Lachnospiraceae.Lachnospiraceae_NK4A136_group	SCO1
119551	ENSG00000133103	rs9532436	0.913617244	0.745830652	0.259289266	0.385494902	-0.040541104	-0.100338183	0.493967366	-0.318671537	0.372278044	0.308236589	0.434058393	0.364735396	0.562439868	0.468344237	0.73751951	0.970030223	Bacteria.Firmicutes.Clostridia.Clostridiales.Lachnospiraceae.Lachnospiraceae_NK4A136_group	COG6
119552	ENSG00000133104	rs9566123	0.137407249	0.84144836	0.139866621	0.882940016	-0.318595518	-0.055071004	0.383595489	-0.061693621	0.211822378	0.274199068	0.256659935	0.417347765	0.244556881	0.500385638	0.720657968	0.997999873	Bacteria.Firmicutes.Clostridia.Clostridiales.Lachnospiraceae.Lachnospiraceae_NK4A136_group	SPART
119553	ENSG00000133106	rs2031268	0.626729382	0.88506279	0.495206727	0.387920926	-0.109719562	0.068520598	0.183966844	-0.45235856	0.224532984	0.472155152	0.268206894	0.520414237	0.484750211	0.512377711	0.808638797	0.970030223	Bacteria.Firmicutes.Clostridia.Clostridiales.Lachnospiraceae.Lachnospiraceae_NK4A136_group	EPSTI1
119554	ENSG00000133110	rs1387596706	0.029040644	0.108964517	0.21911431	0.891533065	-0.682184421	0.71068994	0.452973568	-0.072146897	0.30558435	0.437300267	0.365045588	0.527004695	0.115069628	0.152596431	0.736971541	0.998246265	Bacteria.Firmicutes.Clostridia.Clostridiales.Lachnospiraceae.Lachnospiraceae_NK4A136_group	POSTN
119555	ENSG00000133328	rs3781605	0.276565427	0.605621538	0.229758864	0.783778879	0.373726399	-0.2227938	-0.450560627	-0.136271444	0.340592044	0.429392258	0.371636075	0.49456939	0.33680329	0.422296277	0.736971541	0.991498987	Bacteria.Firmicutes.Clostridia.Clostridiales.Lachnospiraceae.Lachnospiraceae_NK4A136_group	PLAAT2
119556	ENSG00000133398	rs2562616	0.98642942	0.854561028	0.422295855	0.082365282	0.005177321	0.042621787	0.288414631	-0.507122754	0.303218052	0.231599466	0.357148299	0.28742165	0.580908176	0.50430069	0.789578877	0.904415389	Bacteria.Firmicutes.Clostridia.Clostridiales.Lachnospiraceae.Lachnospiraceae_NK4A136_group	MED10
119557	ENSG00000133422	rs2240182	0.778066139	0.170323771	0.566105742	0.685302731	0.079485964	-0.272136788	0.205653576	0.107567874	0.280856092	0.196272414	0.356578051	0.264256836	0.532012303	0.199095083	0.822202396	0.979462811	Bacteria.Firmicutes.Clostridia.Clostridiales.Lachnospiraceae.Lachnospiraceae_NK4A136_group	MORC2
119558	ENSG00000133433	rs5760128	0.01974181	0.002349573	0.603978579	0.751418685	-0.489758562	1.065430221	0.130788076	0.128308053	0.204893849	0.336467942	0.250922451	0.403340537	0.096822533	0.015546308	0.830275944	0.988018837	Bacteria.Firmicutes.Clostridia.Clostridiales.Lachnospiraceae.Lachnospiraceae_NK4A136_group	GSTT2B
119559	ENSG00000133460	rs112679425	0.681433923	0.292176218	0.283158102	0.861495279	-0.06696644	-0.558846219	0.214491807	0.100137376	0.162398788	0.526232216	0.198198097	0.571677838	0.502103559	0.276880448	0.738527047	0.997999873	Bacteria.Firmicutes.Clostridia.Clostridiales.Lachnospiraceae.Lachnospiraceae_NK4A136_group	SLC2A11
119560	ENSG00000133466	rs1001810	0.851482674	0.414066478	0.450096802	0.946928251	-0.041772737	-0.232177211	0.201618942	0.02277116	0.222226209	0.282444582	0.265343585	0.340771635	0.546212937	0.339400452	0.797631581	0.998659812	Bacteria.Firmicutes.Clostridia.Clostridiales.Lachnospiraceae.Lachnospiraceae_NK4A136_group	C1QTNF6
119561	ENSG00000133477	rs9623110	0.057948628	0.054596944	0.183721877	0.379388178	0.527939051	-0.548794063	-0.433089539	0.330287034	0.273516634	0.280368951	0.322314508	0.373181565	0.163878443	0.100129637	0.73523115	0.970030223	Bacteria.Firmicutes.Clostridia.Clostridiales.Lachnospiraceae.Lachnospiraceae_NK4A136_group	FAM83F
119562	ENSG00000133561	rs3735082	0.745271055	0.182261051	0.792374571	0.274962785	0.100185386	-0.340743759	-0.09364875	0.327458387	0.307066302	0.252732422	0.354309268	0.297422556	0.523469504	0.20751159	0.85130982	0.962156438	Bacteria.Firmicutes.Clostridia.Clostridiales.Lachnospiraceae.Lachnospiraceae_NK4A136_group	GIMAP6
119563	ENSG00000133678	rs55701754	0.900533958	0.467826324	0.659057684	0.769879106	0.036588487	0.260816438	-0.148339375	-0.131199554	0.291597339	0.357132346	0.334663992	0.446625248	0.558898115	0.364993005	0.830275944	0.991498987	Bacteria.Firmicutes.Clostridia.Clostridiales.Lachnospiraceae.Lachnospiraceae_NK4A136_group	TMEM254
119564	ENSG00000133704	rs2241828	0.446618373	0.560850435	0.085151757	0.282615085	-0.204564719	-0.178921168	0.554707006	-0.394756868	0.267155652	0.30606525	0.317302466	0.364354526	0.419582865	0.405762275	0.695766325	0.963404747	Bacteria.Firmicutes.Clostridia.Clostridiales.Lachnospiraceae.Lachnospiraceae_NK4A136_group	IPO8
119565	ENSG00000133706	rs17428647	0.008300577	0.015899885	0.072434416	0.342164505	-0.641921396	0.806531823	0.535743469	-0.383144839	0.235752904	0.325739448	0.293387469	0.400403144	0.063307879	0.048087735	0.691343761	0.970030223	Bacteria.Firmicutes.Clostridia.Clostridiales.Lachnospiraceae.Lachnospiraceae_NK4A136_group	LARS1
119566	ENSG00000133710	rs6864920	0.001573964	0.00067184	0.196784125	0.187695803	1.077262101	-0.845132726	-0.546426655	0.393817203	0.326482602	0.23655912	0.418992798	0.295783453	0.026329994	0.006848698	0.73523115	0.923696286	Bacteria.Firmicutes.Clostridia.Clostridiales.Lachnospiraceae.Lachnospiraceae_NK4A136_group	SPINK5
119567	ENSG00000133731	rs2912821	0.034136667	0.019884475	0.56956977	0.835151089	0.570738173	-0.577069431	-0.17704935	-0.060468848	0.263730126	0.241712653	0.309747774	0.289412347	0.124743766	0.055004286	0.822202396	0.995123447	Bacteria.Firmicutes.Clostridia.Clostridiales.Lachnospiraceae.Lachnospiraceae_NK4A136_group	IMPA1
119568	ENSG00000133739	rs62525428	0.220207168	0.008646059	0.614601965	0.140169705	-0.270447444	1.355480223	0.13473349	-0.865899652	0.218473379	0.500585399	0.26629694	0.579815613	0.305129999	0.033198994	0.830275944	0.923696286	Bacteria.Firmicutes.Clostridia.Clostridiales.Lachnospiraceae.Lachnospiraceae_NK4A136_group	LRRCC1
119569	ENSG00000133773	rs10746242	0.226441423	0.230315915	0.488090393	0.570733882	-0.565944906	0.340634755	-0.499851044	0.236990757	0.463453669	0.281305708	0.716819141	0.415871964	0.308867788	0.239400612	0.805024257	0.976445779	Bacteria.Firmicutes.Clostridia.Clostridiales.Lachnospiraceae.Lachnospiraceae_NK4A136_group	CCDC59
119570	ENSG00000133800	rs964425	0.458980999	0.946857625	0.93641624	0.313747124	-0.247997101	0.018044647	0.030398573	0.329388666	0.332899834	0.269679688	0.379581992	0.324438381	0.424270541	0.531438206	0.863642947	0.970030223	Bacteria.Firmicutes.Clostridia.Clostridiales.Lachnospiraceae.Lachnospiraceae_NK4A136_group	LYVE1
119571	ENSG00000133884	rs5858	0.835186006	0.632515287	0.652375878	0.397842882	0.079319986	-0.122302705	-0.204770176	0.256622176	0.379718148	0.254554718	0.452475499	0.301521115	0.54475544	0.43219513	0.830275944	0.970030223	Bacteria.Firmicutes.Clostridia.Clostridiales.Lachnospiraceae.Lachnospiraceae_NK4A136_group	DPF2
119572	ENSG00000133943	rs8018001	0.058956739	0.018357207	0.066791749	0.043867623	-0.452484739	0.82517893	0.525301414	-0.872802061	0.235391073	0.341079931	0.28176399	0.424649532	0.16501976	0.052185972	0.691343761	0.897495953	Bacteria.Firmicutes.Clostridia.Clostridiales.Lachnospiraceae.Lachnospiraceae_NK4A136_group	DGLUCY
119573	ENSG00000133962	rs61237505	0.48524461	0.180291299	0.752480397	0.912504849	-0.160821234	0.549102298	0.087724186	-0.05494769	0.229121294	0.405414333	0.276987919	0.498128868	0.433326615	0.2059512	0.846207813	0.998659812	Bacteria.Firmicutes.Clostridia.Clostridiales.Lachnospiraceae.Lachnospiraceae_NK4A136_group	CATSPERB
119574	ENSG00000133983	rs2877659	0.08097874	0.052771891	0.169283305	0.283476267	-0.796754944	0.599102375	-0.838873569	0.419382125	0.449480762	0.303678102	0.603523883	0.387782552	0.190757692	0.09794535	0.73523115	0.964236952	Bacteria.Firmicutes.Clostridia.Clostridiales.Lachnospiraceae.Lachnospiraceae_NK4A136_group	COX16
119575	ENSG00000133985	rs1959482	0.990563251	0.295971932	0.771243232	0.673916489	-0.002846344	-0.302849331	0.083940994	0.149495729	0.23973115	0.287445415	0.287503632	0.353676945	0.581850846	0.27878651	0.848227719	0.979462811	Bacteria.Firmicutes.Clostridia.Clostridiales.Lachnospiraceae.Lachnospiraceae_NK4A136_group	TTC9
119576	ENSG00000134014	rs11786004	0.135934239	0.29434342	0.79339956	0.464326395	-0.382747677	0.370294801	0.077894263	0.297109877	0.253504693	0.350267069	0.296201021	0.403634602	0.243233679	0.277773709	0.851694848	0.972878053	Bacteria.Firmicutes.Clostridia.Clostridiales.Lachnospiraceae.Lachnospiraceae_NK4A136_group	ELP3
119577	ENSG00000134046	rs9748585	0.031192477	0.056634796	0.013021081	0.021685215	-0.656732167	0.596091512	0.999425651	-0.883341546	0.298194021	0.307154103	0.391400911	0.375488485	0.119347385	0.10227912	0.624059416	0.868133966	Bacteria.Firmicutes.Clostridia.Clostridiales.Lachnospiraceae.Lachnospiraceae_NK4A136_group	MBD2
119578	ENSG00000134077	rs2258766	0.067976658	0.021247546	0.471235601	0.217855894	1.28641237	-0.943974184	-0.598808274	0.589135683	0.693081966	0.399861604	0.826282083	0.473465974	0.175289768	0.057194936	0.802330014	0.93576706	Bacteria.Firmicutes.Clostridia.Clostridiales.Lachnospiraceae.Lachnospiraceae_NK4A136_group	THUMPD3
119579	ENSG00000134086	rs1681669	0.171856426	0.518888825	0.166585957	0.538129391	-0.559821284	0.177628589	0.667807119	-0.199703451	0.405227805	0.273869155	0.477367945	0.322662154	0.272747652	0.3864993	0.73523115	0.976445779	Bacteria.Firmicutes.Clostridia.Clostridiales.Lachnospiraceae.Lachnospiraceae_NK4A136_group	VHL
119580	ENSG00000134121	rs9847341	0.270654116	0.629451575	0.522741014	0.951595196	-0.540722724	0.190177067	0.374972688	-0.028374719	0.486691897	0.392283491	0.583520137	0.465628991	0.333557449	0.430981561	0.818892906	0.998659812	Bacteria.Firmicutes.Clostridia.Clostridiales.Lachnospiraceae.Lachnospiraceae_NK4A136_group	CHL1
119581	ENSG00000134184	rs1292096	0.041845826	0.063450927	0.762886497	0.796812775	1.414825015	-0.743841224	-0.2332978	-0.116309123	0.681487988	0.393922724	0.770056916	0.449881789	0.137444996	0.110705979	0.847872055	0.991498987	Bacteria.Firmicutes.Clostridia.Clostridiales.Lachnospiraceae.Lachnospiraceae_NK4A136_group	GSTM1
119582	ENSG00000134201	rs3754446	0.426992866	0.674594395	0.209292618	0.246154832	-0.238135347	0.123897314	0.423875057	-0.40162482	0.297907304	0.293765052	0.334265145	0.343182229	0.409706938	0.444642496	0.73523115	0.958162221	Bacteria.Firmicutes.Clostridia.Clostridiales.Lachnospiraceae.Lachnospiraceae_NK4A136_group	GSTM5
119583	ENSG00000134202	rs4970777	1.11194211548955e-09	6.11944361581029e-13	0.059165605	0.007180748	-1.575677356	1.474555151	0.516535323	-0.553928921	0.221637597	0.164793942	0.268939005	0.19954312	2.39951977827359e-06	1.22891081490535e-09	0.691343761	0.709598561	Bacteria.Firmicutes.Clostridia.Clostridiales.Lachnospiraceae.Lachnospiraceae_NK4A136_group	GSTM3
119584	ENSG00000134243	rs72646553	0.758804044	0.457869874	0.466261746	0.981943412	0.068995972	0.27074439	-0.201890909	-0.010385162	0.223760519	0.362533475	0.275473168	0.45709808	0.526008389	0.360139694	0.802330014	0.998659812	Bacteria.Firmicutes.Clostridia.Clostridiales.Lachnospiraceae.Lachnospiraceae_NK4A136_group	SORT1
119585	ENSG00000134247	rs79240021	0.770466929	0.773120041	0.6809325	0.172806014	-0.066142318	-0.113813235	-0.119023625	0.603767074	0.225753248	0.393136949	0.288160864	0.438020352	0.530124038	0.477718433	0.83083655	0.923696286	Bacteria.Firmicutes.Clostridia.Clostridiales.Lachnospiraceae.Lachnospiraceae_NK4A136_group	PTGFRN
119586	ENSG00000134262	rs17464525	0.698724067	0.830056388	0.973265997	0.384852492	0.081246844	-0.103190791	-0.008456445	-0.466563986	0.208989583	0.478855293	0.251368252	0.533280058	0.507339938	0.496256286	0.868582758	0.970030223	Bacteria.Firmicutes.Clostridia.Clostridiales.Lachnospiraceae.Lachnospiraceae_NK4A136_group	AP4B1
119587	ENSG00000134265	rs10207	0.18366084	0.00646047	0.233851139	0.014097836	0.410577652	-1.020711686	-0.436323996	1.121667127	0.305517549	0.36268232	0.363097796	0.444606894	0.280291102	0.027722138	0.736971541	0.836770716	Bacteria.Firmicutes.Clostridia.Clostridiales.Lachnospiraceae.Lachnospiraceae_NK4A136_group	NAPG
119588	ENSG00000134283	rs61924365	0.770580385	0.148823867	0.856761668	0.181142622	-0.056818827	-0.918591457	0.044753755	0.897921169	0.194029571	0.628727511	0.246963147	0.664268738	0.530124038	0.183467303	0.857355176	0.923696286	Bacteria.Firmicutes.Clostridia.Clostridiales.Lachnospiraceae.Lachnospiraceae_NK4A136_group	PPHLN1
119589	ENSG00000134287	rs833826	0.0947644	0.168147003	0.803592036	0.856062197	-1.467173208	0.638189472	0.238232115	0.092623343	0.865328982	0.457901266	0.954000056	0.508608633	0.205443699	0.197470147	0.851694848	0.997144871	Bacteria.Firmicutes.Clostridia.Clostridiales.Lachnospiraceae.Lachnospiraceae_NK4A136_group	ARF3
119590	ENSG00000134291	rs12721420	0.484249513	0.794426663	0.192416238	0.503503135	0.169692065	0.080192051	-0.365987451	0.261436864	0.24120723	0.306498211	0.277865271	0.388620234	0.433142051	0.48449496	0.73523115	0.974629117	Bacteria.Firmicutes.Clostridia.Clostridiales.Lachnospiraceae.Lachnospiraceae_NK4A136_group	TMEM106C
119591	ENSG00000134330	rs6432008	0.055884126	0.009298269	0.446091341	0.109991382	-0.727435431	0.77596003	0.34862368	-0.55949286	0.373659693	0.28945209	0.454762696	0.345283884	0.16022136	0.034262103	0.796888889	0.908696497	Bacteria.Firmicutes.Clostridia.Clostridiales.Lachnospiraceae.Lachnospiraceae_NK4A136_group	IAH1
119592	ENSG00000134339	rs199586874	0.082621182	0.236723742	0.843996377	0.489028873	-0.619182501	0.422519229	0.08534169	0.319169101	0.351233396	0.353797347	0.431952015	0.458702145	0.192125752	0.243789858	0.854674338	0.972878053	Bacteria.Firmicutes.Clostridia.Clostridiales.Lachnospiraceae.Lachnospiraceae_NK4A136_group	SAA2
119593	ENSG00000134369	rs540597	0.201677308	0.635782332	0.090623083	0.348843822	-0.396830936	0.112425914	0.661769511	-0.281752167	0.307659557	0.236267291	0.385277976	0.298577531	0.292231285	0.432660925	0.699106397	0.970030223	Bacteria.Firmicutes.Clostridia.Clostridiales.Lachnospiraceae.Lachnospiraceae_NK4A136_group	NAV1
119594	ENSG00000134463	rs3814626	0.165015463	0.05106006	0.201089859	0.135057756	0.305177723	-0.481143359	0.331447154	-0.414017139	0.217329933	0.242059753	0.256629121	0.273590516	0.2671386	0.096100431	0.73523115	0.923696286	Bacteria.Firmicutes.Clostridia.Clostridiales.Lachnospiraceae.Lachnospiraceae_NK4A136_group	ECHDC3
119595	ENSG00000134575	rs3758668	0.484334624	0.188064189	0.510504921	0.485833043	0.158496016	-0.51921378	-0.180574504	0.325411214	0.225336761	0.390294718	0.272896369	0.46423991	0.433142051	0.21181816	0.816446672	0.972878053	Bacteria.Firmicutes.Clostridia.Clostridiales.Lachnospiraceae.Lachnospiraceae_NK4A136_group	ACP2
119596	ENSG00000134668	rs4949481	0.197970679	0.250589617	0.657610199	0.944533453	-0.527626006	0.309516731	0.214974483	-0.022405492	0.405663286	0.266994194	0.482805054	0.320800278	0.288656481	0.252248505	0.830275944	0.998659812	Bacteria.Firmicutes.Clostridia.Clostridiales.Lachnospiraceae.Lachnospiraceae_NK4A136_group	SPOCD1
119597	ENSG00000134686	rs140002123	0.446243932	0.038996974	0.559994795	0.036381921	-0.153330986	1.931695871	0.15044801	-2.023254819	0.200080269	0.916875645	0.256796193	0.946856476	0.419413683	0.081238577	0.822202396	0.897495953	Bacteria.Firmicutes.Clostridia.Clostridiales.Lachnospiraceae.Lachnospiraceae_NK4A136_group	PHC2
119598	ENSG00000134697	rs10908362	0.657204473	0.94387648	0.956135138	0.623814542	-0.184758147	0.023363236	-0.026139056	0.182140434	0.41441765	0.33059092	0.473389765	0.369603121	0.495504585	0.530506338	0.86532544	0.976445779	Bacteria.Firmicutes.Clostridia.Clostridiales.Lachnospiraceae.Lachnospiraceae_NK4A136_group	GNL2
119599	ENSG00000134716	rs11572285	0.556397814	0.752000947	0.231597208	0.735176915	0.122090611	0.212337914	-0.316674418	0.245315314	0.206492746	0.669112972	0.26224605	0.722150637	0.459864539	0.470605609	0.736971541	0.987289128	Bacteria.Firmicutes.Clostridia.Clostridiales.Lachnospiraceae.Lachnospiraceae_NK4A136_group	CYP2J2
119600	ENSG00000134757	rs2035037	0.258220059	0.156838321	0.781890303	0.590493609	0.341738088	-0.550788127	-0.094813596	-0.242864684	0.299611558	0.38453732	0.341048974	0.449083665	0.32816665	0.189167435	0.850241858	0.976445779	Bacteria.Firmicutes.Clostridia.Clostridiales.Lachnospiraceae.Lachnospiraceae_NK4A136_group	DSG3
119601	ENSG00000134762	rs28688431	0.83146155	0.331581882	0.742402817	0.743042319	0.050576649	-0.474511395	0.094406882	0.182739839	0.236687847	0.485065744	0.286014214	0.555056589	0.543637772	0.29591262	0.843649998	0.988018837	Bacteria.Firmicutes.Clostridia.Clostridiales.Lachnospiraceae.Lachnospiraceae_NK4A136_group	DSC3
119602	ENSG00000134779	rs948636	0.829888832	0.125821897	0.142889599	0.300804215	0.053053838	-0.481434464	0.427316793	-0.383021475	0.245949184	0.310456522	0.288130682	0.367224593	0.543179196	0.165040096	0.720657968	0.970030223	Bacteria.Firmicutes.Clostridia.Clostridiales.Lachnospiraceae.Lachnospiraceae_NK4A136_group	TPGS2
119603	ENSG00000134809	rs2848626	0.430822633	0.393388646	0.161795443	0.12212947	0.367442198	-0.237289741	0.788023171	-0.522415218	0.463518477	0.276175685	0.556844649	0.33353024	0.41136963	0.32834819	0.73523115	0.923696286	Bacteria.Firmicutes.Clostridia.Clostridiales.Lachnospiraceae.Lachnospiraceae_NK4A136_group	TIMM10
119604	ENSG00000134824	rs61897793	0.000188666	1.02779630885579e-07	0.026907985	0.012510217	-0.676694309	1.352755168	0.462850352	-0.740474883	0.170893189	0.226025907	0.20442537	0.288257203	0.006819831	1.13601705104462e-05	0.627480061	0.821899541	Bacteria.Firmicutes.Clostridia.Clostridiales.Lachnospiraceae.Lachnospiraceae_NK4A136_group	FADS2
119605	ENSG00000134852	rs7667741	0.959579398	0.851153851	0.910675803	0.733482982	0.016718992	-0.055282615	-0.043759078	0.119588436	0.328614618	0.293439686	0.388541515	0.349713064	0.573939408	0.504017717	0.863642947	0.987289128	Bacteria.Firmicutes.Clostridia.Clostridiales.Lachnospiraceae.Lachnospiraceae_NK4A136_group	CLOCK
119606	ENSG00000134864	rs4772310	0.405866994	0.318750104	0.864721278	0.258788173	0.174931938	-0.222012024	-0.042832912	-0.321947072	0.20909165	0.2209657	0.250421862	0.282600524	0.401261376	0.289907663	0.857640171	0.962156438	Bacteria.Firmicutes.Clostridia.Clostridiales.Lachnospiraceae.Lachnospiraceae_NK4A136_group	GGACT
119607	ENSG00000134882	rs912130	0.444309475	0.426227017	0.834065935	0.970871984	0.442548281	-0.274700359	-0.135178021	0.014448661	0.575017019	0.343078712	0.642686569	0.394173764	0.418594275	0.345166077	0.854674338	0.998659812	Bacteria.Firmicutes.Clostridia.Clostridiales.Lachnospiraceae.Lachnospiraceae_NK4A136_group	UBAC2
119608	ENSG00000134900	rs678994	0.054103661	0.236444668	0.045512415	0.264728874	-0.817190001	0.340083973	0.992449212	-0.381123788	0.416609815	0.284598684	0.486714544	0.338778654	0.157988098	0.243752457	0.691343761	0.962156438	Bacteria.Firmicutes.Clostridia.Clostridiales.Lachnospiraceae.Lachnospiraceae_NK4A136_group	TPP2
119609	ENSG00000134905	rs2289461	0.520502166	0.495099215	0.664846644	0.542645625	-0.275361793	0.186664589	-0.225044555	0.205390184	0.426203904	0.272071886	0.517085847	0.335582328	0.44803337	0.377185736	0.830275944	0.976445779	Bacteria.Firmicutes.Clostridia.Clostridiales.Lachnospiraceae.Lachnospiraceae_NK4A136_group	CARS2
119610	ENSG00000134962	rs7685429	0.272214857	0.218847672	0.955165917	0.95962624	-0.653702698	0.437271264	0.03888704	-0.021155955	0.590319674	0.352185036	0.689020764	0.416306729	0.334907127	0.232398087	0.86532544	0.998659812	Bacteria.Firmicutes.Clostridia.Clostridiales.Lachnospiraceae.Lachnospiraceae_NK4A136_group	KLB
119611	ENSG00000134987	rs13359107	0.022162757	0.370274877	0.051808056	0.927815327	-0.516834522	0.341711635	0.534410951	-0.040533698	0.220521669	0.378748272	0.269747943	0.44569059	0.102526067	0.316162598	0.691343761	0.998659812	Bacteria.Firmicutes.Clostridia.Clostridiales.Lachnospiraceae.Lachnospiraceae_NK4A136_group	WDR36
119612	ENSG00000134996	rs10869497	0.554149832	0.33735086	0.621130716	0.519897577	0.183017471	-0.290782149	-0.190384147	0.226985255	0.307779665	0.30084496	0.383357856	0.350816548	0.45963418	0.298708238	0.830275944	0.974873934	Bacteria.Firmicutes.Clostridia.Clostridiales.Lachnospiraceae.Lachnospiraceae_NK4A136_group	OSTF1
119613	ENSG00000135002	rs2643307	0.005848155	0.002928403	0.116194838	0.133332913	1.019922068	-0.791847927	-0.707536234	0.500272735	0.357844949	0.256101785	0.444380357	0.329102832	0.053025414	0.017502494	0.711691247	0.923696286	Bacteria.Firmicutes.Clostridia.Clostridiales.Lachnospiraceae.Lachnospiraceae_NK4A136_group	RFK
119614	ENSG00000135045	rs3824347	0.110162999	0.211394256	0.700082954	0.798089123	0.548828751	-0.474070601	-0.155646588	-0.110554281	0.338869377	0.375596825	0.40227585	0.430387048	0.219507542	0.228238375	0.833197607	0.991498987	Bacteria.Firmicutes.Clostridia.Clostridiales.Lachnospiraceae.Lachnospiraceae_NK4A136_group	C9orf40
119615	ENSG00000135052	rs11141214	0.004097672	0.00027339	0.182372021	0.069899346	0.82439125	-0.990252474	-0.422837395	0.535520347	0.277013111	0.257285629	0.313702641	0.290580466	0.043559541	0.003734854	0.73523115	0.904415389	Bacteria.Firmicutes.Clostridia.Clostridiales.Lachnospiraceae.Lachnospiraceae_NK4A136_group	GOLM1
119616	ENSG00000135063	rs7861213	0.842902915	0.935509063	0.266033289	0.402206965	-0.137985588	-0.031332677	1.016136949	-0.425014379	0.693479905	0.385730401	0.905730419	0.504047253	0.545820939	0.527574498	0.737692106	0.970030223	Bacteria.Firmicutes.Clostridia.Clostridiales.Lachnospiraceae.Lachnospiraceae_NK4A136_group	ENTREP1
119617	ENSG00000135069	rs3808905	0.196006374	0.074368036	0.33753158	0.154590804	0.506904922	-0.613031019	-0.439617428	0.559978261	0.388004285	0.338033463	0.455002217	0.388801179	0.28656202	0.121784179	0.760658179	0.923696286	Bacteria.Firmicutes.Clostridia.Clostridiales.Lachnospiraceae.Lachnospiraceae_NK4A136_group	PSAT1
119618	ENSG00000135097	rs35842297	0.267470309	0.314489847	0.146775173	0.113952708	0.483842934	-0.361706927	-0.724667849	0.654534484	0.432582087	0.356822475	0.493454639	0.408513436	0.332865389	0.287989349	0.720657968	0.90916048	Bacteria.Firmicutes.Clostridia.Clostridiales.Lachnospiraceae.Lachnospiraceae_NK4A136_group	MSI1
119619	ENSG00000135124	rs2071271	0.886463576	0.059073356	0.31057953	0.653004391	0.035690603	0.531709341	-0.309049156	-0.153737769	0.248989229	0.276736056	0.302402673	0.34037014	0.555766268	0.105348235	0.75427432	0.976445779	Bacteria.Firmicutes.Clostridia.Clostridiales.Lachnospiraceae.Lachnospiraceae_NK4A136_group	P2RX4
119620	ENSG00000135211	rs1544457	0.340004538	0.545745655	0.011005947	0.01547197	-0.297875721	0.209182468	0.980257714	-0.95441055	0.309893894	0.344427807	0.374498436	0.383810394	0.369443155	0.398244957	0.624059416	0.862245998	Bacteria.Firmicutes.Clostridia.Clostridiales.Lachnospiraceae.Lachnospiraceae_NK4A136_group	TMEM60
119621	ENSG00000135226	rs62298872	0.202643804	2.35653342009189e-07	0.082235679	0.479628002	-0.226621006	1.345030224	-0.363785892	-0.201710338	0.17607882	0.232930385	0.206093465	0.283699565	0.29309382	1.97183599485713e-05	0.695766325	0.972878053	Bacteria.Firmicutes.Clostridia.Clostridiales.Lachnospiraceae.Lachnospiraceae_NK4A136_group	UGT2B28
119622	ENSG00000135253	rs75709678	0.42749156	0.25299793	0.240904871	0.098340032	0.159607953	-0.528221868	-0.284946796	0.873841202	0.199886136	0.457996673	0.24075765	0.52106503	0.409820995	0.253545624	0.736971541	0.904415389	Bacteria.Firmicutes.Clostridia.Clostridiales.Lachnospiraceae.Lachnospiraceae_NK4A136_group	KCP
119623	ENSG00000135269	rs1141470	0.15762335	0.024434329	0.894676574	0.379215272	-0.334532332	0.781269272	0.037971759	-0.353553866	0.234005607	0.339106341	0.285699106	0.39932431	0.262657151	0.06170495	0.862375747	0.970030223	Bacteria.Firmicutes.Clostridia.Clostridiales.Lachnospiraceae.Lachnospiraceae_NK4A136_group	TES
119624	ENSG00000135272	rs2709517	0.359853717	0.642990765	0.248028094	0.885650949	-0.252893542	-0.144005365	0.401805107	0.050906395	0.274239435	0.309227004	0.344713975	0.352598035	0.379969567	0.434620805	0.736971541	0.997999873	Bacteria.Firmicutes.Clostridia.Clostridiales.Lachnospiraceae.Lachnospiraceae_NK4A136_group	MDFIC
119625	ENSG00000135297	rs2017272	0.035180638	0.079831357	0.553572539	0.958422381	-1.081624858	0.563200302	0.343339037	0.019178046	0.502795367	0.316492177	0.576549216	0.366448744	0.125900817	0.126885869	0.822202396	0.998659812	Bacteria.Firmicutes.Clostridia.Clostridiales.Lachnospiraceae.Lachnospiraceae_NK4A136_group	MTO1
119626	ENSG00000135318	rs2753417	0.064713835	0.00718412	0.798560709	0.76278745	0.516706228	-0.813222062	-0.08310075	0.109859507	0.274973623	0.292966953	0.324285118	0.362462193	0.171349043	0.029383295	0.851694848	0.99012822	Bacteria.Firmicutes.Clostridia.Clostridiales.Lachnospiraceae.Lachnospiraceae_NK4A136_group	NT5E
119627	ENSG00000135362	rs61878683	0.634511294	0.706638889	0.730960976	0.804466172	0.146922696	-0.119167424	-0.125738831	0.089366544	0.30760362	0.315231408	0.364111554	0.359502111	0.488493077	0.454246955	0.838093092	0.991498987	Bacteria.Firmicutes.Clostridia.Clostridiales.Lachnospiraceae.Lachnospiraceae_NK4A136_group	PRR5L
119628	ENSG00000135390	rs916134	0.126311576	0.607488543	0.041324242	0.406761186	0.365479388	-0.131571779	-0.603734269	0.277527589	0.235992488	0.25490102	0.290037668	0.33235758	0.234573625	0.42315734	0.691343761	0.970030223	Bacteria.Firmicutes.Clostridia.Clostridiales.Lachnospiraceae.Lachnospiraceae_NK4A136_group	ATP5MC2
119629	ENSG00000135437	rs3138142	0.419701527	0.627259935	0.755828112	0.190813768	0.1976897	0.20571785	-0.091589473	-0.665383778	0.243431843	0.421636321	0.293293743	0.503329837	0.406141941	0.430655608	0.846207813	0.925021074	Bacteria.Firmicutes.Clostridia.Clostridiales.Lachnospiraceae.Lachnospiraceae_NK4A136_group	RDH5
119630	ENSG00000135476	rs1056692	0.013190038	0.000403727	0.407345101	0.525809079	0.668487804	-0.879409205	-0.249478148	0.193826424	0.262306016	0.235738885	0.299140624	0.303872426	0.080862199	0.004891338	0.784578174	0.976445779	Bacteria.Firmicutes.Clostridia.Clostridiales.Lachnospiraceae.Lachnospiraceae_NK4A136_group	ESPL1
119631	ENSG00000135506	rs701008	0.009055717	0.310466033	0.04343911	0.637870499	0.642426324	-0.322928642	-0.617228073	0.171418315	0.238764952	0.315908959	0.299673063	0.362485165	0.066151766	0.28588248	0.691343761	0.976445779	Bacteria.Firmicutes.Clostridia.Clostridiales.Lachnospiraceae.Lachnospiraceae_NK4A136_group	OS9
119632	ENSG00000135535	rs1358997	0.766387895	0.623406698	0.908316907	0.848056155	-0.099774379	0.209707151	0.044690921	-0.09038258	0.334420839	0.425041468	0.386561336	0.469849738	0.528236261	0.428941564	0.863642947	0.996198199	Bacteria.Firmicutes.Clostridia.Clostridiales.Lachnospiraceae.Lachnospiraceae_NK4A136_group	CD164
119633	ENSG00000135541	rs13197384	0.96409022	0.011962377	0.322948805	0.13280658	-0.011131146	-0.551554434	0.281220085	0.414338943	0.246290022	0.213293415	0.282352548	0.272195446	0.575508219	0.040510839	0.758267212	0.923696286	Bacteria.Firmicutes.Clostridia.Clostridiales.Lachnospiraceae.Lachnospiraceae_NK4A136_group	AHI1
119634	ENSG00000135587	rs9487093	0.734678719	0.229587292	0.303613762	0.508986374	-0.099005293	0.44094295	-0.357649147	0.276592071	0.290879181	0.363567693	0.344913758	0.416502563	0.520657726	0.239138359	0.753261727	0.974629117	Bacteria.Firmicutes.Clostridia.Clostridiales.Lachnospiraceae.Lachnospiraceae_NK4A136_group	SMPD2
119635	ENSG00000135596	rs6907769	0.883877627	0.666369372	0.607700136	0.972352756	0.0279881	0.154661012	-0.120554889	0.015001019	0.190875211	0.357094822	0.233695349	0.431171201	0.55511267	0.442585973	0.830275944	0.998659812	Bacteria.Firmicutes.Clostridia.Clostridiales.Lachnospiraceae.Lachnospiraceae_NK4A136_group	MICAL1
119636	ENSG00000135686	rs883135	0.253654455	0.005308578	0.90157506	0.077537915	0.213285821	-0.926309121	-0.029768292	0.635521341	0.185188803	0.321105141	0.239765595	0.354338593	0.325729687	0.024395245	0.863642947	0.904415389	Bacteria.Firmicutes.Clostridia.Clostridiales.Lachnospiraceae.Lachnospiraceae_NK4A136_group	KLHL36
119637	ENSG00000135698	rs2303261	0.368800527	0.21436214	0.571200558	0.79972542	0.483483805	-0.421665744	0.369273389	-0.103259542	0.534228223	0.336278066	0.648789653	0.405347014	0.385401704	0.229591201	0.822202396	0.991498987	Bacteria.Firmicutes.Clostridia.Clostridiales.Lachnospiraceae.Lachnospiraceae_NK4A136_group	MPHOSPH6
119638	ENSG00000135766	rs1416911	0.748834601	0.152783919	0.748863	0.967413697	-0.081242056	0.604137467	-0.096001967	0.020027026	0.252667226	0.417594403	0.298606326	0.488345893	0.524224528	0.186178217	0.845591763	0.998659812	Bacteria.Firmicutes.Clostridia.Clostridiales.Lachnospiraceae.Lachnospiraceae_NK4A136_group	EGLN1
119639	ENSG00000135775	rs3827743	0.385126112	0.417388522	0.943415975	0.72094455	-0.400044416	0.252591942	-0.038713244	0.13340861	0.457513416	0.309487519	0.543328518	0.371870382	0.390731461	0.340698848	0.863933736	0.983390763	Bacteria.Firmicutes.Clostridia.Clostridiales.Lachnospiraceae.Lachnospiraceae_NK4A136_group	COG2
119640	ENSG00000135778	rs12743233	0.004345191	0.006028124	0.2414601	0.525106478	0.594666913	-1.308961131	-0.299332385	0.335204577	0.20120812	0.461015462	0.253214141	0.524625185	0.044229819	0.026399239	0.736971541	0.976445779	Bacteria.Firmicutes.Clostridia.Clostridiales.Lachnospiraceae.Lachnospiraceae_NK4A136_group	NTPCR
119641	ENSG00000135828	rs1048254	0.645946604	0.525365186	0.415886498	0.244314103	-0.132831317	0.217943567	-0.284074116	0.460987788	0.2877954	0.341314954	0.346935121	0.39235774	0.492900624	0.38917386	0.78771617	0.958162221	Bacteria.Firmicutes.Clostridia.Clostridiales.Lachnospiraceae.Lachnospiraceae_NK4A136_group	RNASEL
119642	ENSG00000135837	rs3767201	0.206932681	0.245540671	0.075502373	0.091786975	-0.801785074	0.418944048	1.363354245	-0.746298859	0.628969919	0.357511094	0.754780692	0.436090635	0.295729257	0.249290414	0.691343761	0.904415389	Bacteria.Firmicutes.Clostridia.Clostridiales.Lachnospiraceae.Lachnospiraceae_NK4A136_group	CEP350
119643	ENSG00000135845	rs60302909	0.049793195	0.060309349	0.184762749	0.722037989	0.547082664	-0.692159371	-0.428515357	0.163000903	0.273678426	0.362042527	0.319678148	0.456224543	0.152846965	0.106896419	0.73523115	0.983390763	Bacteria.Firmicutes.Clostridia.Clostridiales.Lachnospiraceae.Lachnospiraceae_NK4A136_group	PIGC
119644	ENSG00000135913	rs500317	0.602281672	0.083404449	0.939382171	0.269627325	0.181488918	-0.411733074	0.032953426	0.332884036	0.346564106	0.234165952	0.431660002	0.298973539	0.47737661	0.130041444	0.863642947	0.962156438	Bacteria.Firmicutes.Clostridia.Clostridiales.Lachnospiraceae.Lachnospiraceae_NK4A136_group	USP37
119645	ENSG00000135951	rs4850897	0.002366382	0.002063399	0.260583952	0.4442359	-1.158659756	0.831180839	0.492011982	-0.236685875	0.366187569	0.258933713	0.43352795	0.307483573	0.032945444	0.014288729	0.73751951	0.972878053	Bacteria.Firmicutes.Clostridia.Clostridiales.Lachnospiraceae.Lachnospiraceae_NK4A136_group	TSGA10
119646	ENSG00000135956	rs2301707	0.15503825	0.004142179	0.441414708	0.113364058	-0.410651202	0.893938414	0.252580562	-0.596545475	0.285435447	0.300763759	0.326100229	0.371702704	0.260287762	0.02127456	0.796888889	0.908696497	Bacteria.Firmicutes.Clostridia.Clostridiales.Lachnospiraceae.Lachnospiraceae_NK4A136_group	TMEM127
119647	ENSG00000135976	rs140729730	0.801643299	0.886945823	0.291699752	0.195559494	-0.117971207	0.040434468	-0.58267999	0.437998024	0.467674608	0.283295623	0.548128918	0.334921002	0.537238898	0.512714627	0.743800596	0.927936967	Bacteria.Firmicutes.Clostridia.Clostridiales.Lachnospiraceae.Lachnospiraceae_NK4A136_group	ANKRD36
119648	ENSG00000136011	rs6539083	0.863899938	0.436595067	0.217940517	0.558401489	-0.070281983	-0.232493938	0.558260193	-0.197426417	0.408397873	0.297008036	0.448735998	0.335615246	0.549392369	0.349814847	0.736971541	0.976445779	Bacteria.Firmicutes.Clostridia.Clostridiales.Lachnospiraceae.Lachnospiraceae_NK4A136_group	STAB2
119649	ENSG00000136021	rs7960152	0.302989081	0.116476106	0.907331571	0.505017384	0.630328193	-0.5650687	-0.085140195	0.285740202	0.607091801	0.355179907	0.728567715	0.426263151	0.349540593	0.159446562	0.863642947	0.974629117	Bacteria.Firmicutes.Clostridia.Clostridiales.Lachnospiraceae.Lachnospiraceae_NK4A136_group	SCYL2
119650	ENSG00000136045	rs2287217	0.092843281	0.070974252	0.227953636	0.363990628	-0.396911957	0.652517334	0.339297464	-0.40579979	0.232700769	0.355456296	0.278767405	0.443885157	0.202990392	0.118065561	0.736971541	0.970030223	Bacteria.Firmicutes.Clostridia.Clostridiales.Lachnospiraceae.Lachnospiraceae_NK4A136_group	PWP1
119651	ENSG00000136052	rs73193606	0.760617377	0.811047302	0.810730174	0.689310241	0.080283148	0.068470253	-0.075261317	-0.137578314	0.262402584	0.285233865	0.312988436	0.342592302	0.526419886	0.489030438	0.851694848	0.979462811	Bacteria.Firmicutes.Clostridia.Clostridiales.Lachnospiraceae.Lachnospiraceae_NK4A136_group	SLC41A2
119652	ENSG00000136098	rs6561658	0.160638961	0.038669758	0.523029913	0.843109814	-0.571118351	0.573922926	-0.298428051	0.06255966	0.402442682	0.271939638	0.464727811	0.314828904	0.264216057	0.080976924	0.818892906	0.996198199	Bacteria.Firmicutes.Clostridia.Clostridiales.Lachnospiraceae.Lachnospiraceae_NK4A136_group	NEK3
119653	ENSG00000136100	rs12430462	0.159269384	0.059373688	0.500565877	0.69148782	0.321930378	-0.599498489	-0.181623803	0.147793705	0.226096639	0.312397401	0.268125056	0.370773702	0.263443452	0.105610845	0.810265718	0.979462811	Bacteria.Firmicutes.Clostridia.Clostridiales.Lachnospiraceae.Lachnospiraceae_NK4A136_group	VPS36
119654	ENSG00000136104	rs1268186	0.142369191	0.229730925	0.748924532	0.957480008	-1.380059706	0.616629648	0.353637796	-0.032038788	0.929313029	0.508583999	1.100240845	0.598607532	0.2483639	0.23916392	0.845591763	0.998659812	Bacteria.Firmicutes.Clostridia.Clostridiales.Lachnospiraceae.Lachnospiraceae_NK4A136_group	RNASEH2B
119655	ENSG00000136108	rs9536079	0.432476414	0.121511273	0.651415528	0.835108396	0.278820234	-0.411719039	0.191152595	0.064589609	0.352995563	0.262414057	0.421137311	0.309053647	0.411936699	0.16257146	0.830275944	0.995123447	Bacteria.Firmicutes.Clostridia.Clostridiales.Lachnospiraceae.Lachnospiraceae_NK4A136_group	CKAP2
119656	ENSG00000136111	rs9573559	0.239623768	0.620902542	0.215062325	0.597857414	-0.294390186	0.16991477	0.381011457	-0.2020777	0.248052533	0.341916706	0.304326245	0.381215683	0.319158558	0.427900032	0.736971541	0.976445779	Bacteria.Firmicutes.Clostridia.Clostridiales.Lachnospiraceae.Lachnospiraceae_NK4A136_group	TBC1D4
119657	ENSG00000136143	rs1185727	0.699480576	0.033427742	0.249015947	0.994949395	-0.102262065	0.701932719	-0.366753945	0.002433187	0.263743616	0.323018629	0.315307567	0.382911851	0.507547682	0.074838148	0.73751951	0.999207422	Bacteria.Firmicutes.Clostridia.Clostridiales.Lachnospiraceae.Lachnospiraceae_NK4A136_group	SUCLA2
119658	ENSG00000136144	rs13378385	0.925600404	0.031213529	0.235502908	0.594088732	0.021405541	-0.768071289	0.322564873	0.217642305	0.228338908	0.348793443	0.269389884	0.406380745	0.564557084	0.071646018	0.736971541	0.976445779	Bacteria.Firmicutes.Clostridia.Clostridiales.Lachnospiraceae.Lachnospiraceae_NK4A136_group	RCBTB1
119659	ENSG00000136235	rs5850	0.339317906	0.681049996	0.015906276	0.206996405	-0.257672144	-0.13077209	0.778876521	-0.464986575	0.267684699	0.316727952	0.314590112	0.364816119	0.369234167	0.446082589	0.624059416	0.931715599	Bacteria.Firmicutes.Clostridia.Clostridiales.Lachnospiraceae.Lachnospiraceae_NK4A136_group	GPNMB
119660	ENSG00000136237	rs12334099	0.789343031	0.967760511	0.543540142	0.556463086	-0.090717171	0.011675394	0.245759973	-0.227496175	0.33815947	0.287761178	0.402435751	0.38482975	0.535986733	0.537415104	0.821959154	0.976445779	Bacteria.Firmicutes.Clostridia.Clostridiales.Lachnospiraceae.Lachnospiraceae_NK4A136_group	RAPGEF5
119661	ENSG00000136247	rs11559147	0.340405126	0.139795083	0.108202104	0.355517993	-0.349688798	0.401196996	-0.742202944	0.297340062	0.364101485	0.268387629	0.455686741	0.319523718	0.369510415	0.177345189	0.711691247	0.970030223	Bacteria.Firmicutes.Clostridia.Clostridiales.Lachnospiraceae.Lachnospiraceae_NK4A136_group	ZDHHC4
119662	ENSG00000136250	rs28582358	0.800386761	0.323158067	0.157045983	0.399303093	-0.070919483	-0.255015497	0.465528646	-0.261901942	0.279338423	0.25615403	0.325178014	0.308684084	0.537045809	0.292196408	0.730915463	0.970030223	Bacteria.Firmicutes.Clostridia.Clostridiales.Lachnospiraceae.Lachnospiraceae_NK4A136_group	AOAH
119663	ENSG00000136383	rs2340652	0.038903187	0.058715179	0.056325468	0.363358309	-0.401117135	0.530612454	0.455795649	-0.293211789	0.190295087	0.27576378	0.234559944	0.320305339	0.132705515	0.104913812	0.691343761	0.970030223	Bacteria.Firmicutes.Clostridia.Clostridiales.Lachnospiraceae.Lachnospiraceae_NK4A136_group	ALPK3
119664	ENSG00000136425	rs11547207	0.458070333	0.747829596	0.101916587	0.424176372	0.197562309	0.113040664	-0.531066096	0.325236822	0.264659322	0.350111374	0.320095659	0.404390664	0.424270541	0.469018258	0.707293351	0.970030223	Bacteria.Firmicutes.Clostridia.Clostridiales.Lachnospiraceae.Lachnospiraceae_NK4A136_group	CIB2
119665	ENSG00000136448	rs1053733	0.21631028	0.048437115	0.893835819	0.739079525	-0.324272262	0.437064445	-0.044180853	-0.089191732	0.259720338	0.217297625	0.329767877	0.266642239	0.30291098	0.093172167	0.86210326	0.988018837	Bacteria.Firmicutes.Clostridia.Clostridiales.Lachnospiraceae.Lachnospiraceae_NK4A136_group	NMT1
119666	ENSG00000136449	rs753214587	0.952094596	0.800009067	0.143127977	0.031436605	-0.013052671	0.077613163	0.379345733	-0.789174199	0.216429978	0.305113455	0.255939915	0.358866506	0.571668394	0.485959961	0.720657968	0.884257247	Bacteria.Firmicutes.Clostridia.Clostridiales.Lachnospiraceae.Lachnospiraceae_NK4A136_group	MYCBPAP
119667	ENSG00000136492	rs16945692	0.539954837	0.8615929	0.452058675	0.884457838	-0.143850758	-0.062314036	0.209022268	0.061748618	0.233471426	0.356000356	0.276286975	0.423247682	0.455333187	0.50608903	0.799789946	0.997999873	Bacteria.Firmicutes.Clostridia.Clostridiales.Lachnospiraceae.Lachnospiraceae_NK4A136_group	BRIP1
119668	ENSG00000136630	rs3820355	0.207503228	0.546349336	0.378919893	0.85745204	-0.276012079	0.299648523	0.230549965	0.10852341	0.216796467	0.494128612	0.26023427	0.601793793	0.295980957	0.39831546	0.776409993	0.997300956	Bacteria.Firmicutes.Clostridia.Clostridiales.Lachnospiraceae.Lachnospiraceae_NK4A136_group	HLX
119669	ENSG00000136682	rs2262085	0.010951588	0.000968539	0.080448349	0.129335793	-0.61710157	0.963600316	0.496098942	-0.559201792	0.235589524	0.278753275	0.27936811	0.364009183	0.072233022	0.008420026	0.695766325	0.923696286	Bacteria.Firmicutes.Clostridia.Clostridiales.Lachnospiraceae.Lachnospiraceae_NK4A136_group	ZNG1B
119670	ENSG00000136689	rs452204	0.708479348	0.348626294	0.172369069	0.075242426	0.101434662	-0.229169599	0.464895101	-0.56787276	0.270101222	0.242744569	0.33692359	0.314099229	0.5120113	0.305571346	0.73523115	0.904415389	Bacteria.Firmicutes.Clostridia.Clostridiales.Lachnospiraceae.Lachnospiraceae_NK4A136_group	IL1RN
119671	ENSG00000136710	rs56017827	0.019313776	0.000358755	0.216531236	0.045934621	-0.641092717	1.118672039	0.384930507	-0.761409016	0.267225306	0.297004323	0.308453602	0.374159602	0.095900784	0.004474872	0.736971541	0.897495953	Bacteria.Firmicutes.Clostridia.Clostridiales.Lachnospiraceae.Lachnospiraceae_NK4A136_group	CCDC115
119672	ENSG00000136783	rs200513709	0.527345235	0.082838871	0.812146371	0.975634984	0.133169366	-0.41535048	0.06000426	-0.009029237	0.209556541	0.235779875	0.251457397	0.294499819	0.450806399	0.129812995	0.851694848	0.998659812	Bacteria.Firmicutes.Clostridia.Clostridiales.Lachnospiraceae.Lachnospiraceae_NK4A136_group	NIPSNAP3A
119673	ENSG00000136816	rs12634	0.162625501	4.92530047937282e-05	0.642435917	0.123214025	0.321951093	-1.101870204	0.123051021	0.485689846	0.227958883	0.253362133	0.263789672	0.311000191	0.265333819	0.001205535	0.830275944	0.923696286	Bacteria.Firmicutes.Clostridia.Clostridiales.Lachnospiraceae.Lachnospiraceae_NK4A136_group	TOR1B
119674	ENSG00000136819	rs41278736	0.654065164	0.569387459	0.632807073	0.418070981	-0.103107284	0.346518076	0.134203141	-0.546339854	0.229026179	0.605946314	0.279563782	0.67038815	0.49515583	0.40808271	0.830275944	0.970030223	Bacteria.Firmicutes.Clostridia.Clostridiales.Lachnospiraceae.Lachnospiraceae_NK4A136_group	C9orf78
119675	ENSG00000136826	rs2236599	0.351415235	0.636187903	0.317719452	0.61103719	0.246927229	-0.13145147	-0.30010413	0.175144025	0.263082743	0.276582825	0.29804941	0.342704054	0.375165377	0.432790264	0.758267212	0.976445779	Bacteria.Firmicutes.Clostridia.Clostridiales.Lachnospiraceae.Lachnospiraceae_NK4A136_group	KLF4
119676	ENSG00000136830	rs10760483	0.700614613	0.656174856	0.83116183	0.804962877	0.135782839	-0.136185159	-0.085270377	0.093474777	0.351592751	0.304488254	0.398327597	0.37700652	0.5080289	0.438364386	0.854280421	0.991498987	Bacteria.Firmicutes.Clostridia.Clostridiales.Lachnospiraceae.Lachnospiraceae_NK4A136_group	NIBAN2
119677	ENSG00000136856	rs7848126	0.554114059	0.135905049	0.899466349	0.622355365	-0.13422629	0.520587272	0.035703515	-0.213884332	0.225707319	0.344773625	0.281506486	0.432196611	0.45963418	0.173660684	0.863079902	0.976445779	Bacteria.Firmicutes.Clostridia.Clostridiales.Lachnospiraceae.Lachnospiraceae_NK4A136_group	SLC2A8
119678	ENSG00000136867	rs7045922	0.556816783	0.099831715	0.596074157	0.96691738	0.150906343	-0.587694048	0.164080774	-0.01714361	0.255500849	0.352021867	0.308030982	0.411760563	0.459864539	0.144336016	0.830275944	0.998659812	Bacteria.Firmicutes.Clostridia.Clostridiales.Lachnospiraceae.Lachnospiraceae_NK4A136_group	SLC31A2
119679	ENSG00000136868	rs75939479	0.334041563	0.860537212	0.247283217	0.864802578	0.223290023	0.09348653	-0.31896563	-0.100255123	0.229429326	0.530003727	0.273209665	0.58649578	0.366283678	0.505894807	0.736971541	0.997999873	Bacteria.Firmicutes.Clostridia.Clostridiales.Lachnospiraceae.Lachnospiraceae_NK4A136_group	SLC31A1
119680	ENSG00000136874	rs2791335	0.246287439	0.712723058	0.017084915	0.036861487	-0.414968317	0.085526479	1.009994111	-0.625584019	0.354684643	0.231268721	0.412621342	0.293539415	0.321912132	0.456262441	0.624059416	0.897495953	Bacteria.Firmicutes.Clostridia.Clostridiales.Lachnospiraceae.Lachnospiraceae_NK4A136_group	STX17
119681	ENSG00000136908	rs6478802	0.689042046	0.754277297	0.195335489	0.215058701	-0.335709414	0.144832451	1.258437389	-0.67204022	0.835209219	0.460765954	0.961792267	0.536776092	0.503528934	0.471295825	0.73523115	0.935166552	Bacteria.Firmicutes.Clostridia.Clostridiales.Lachnospiraceae.Lachnospiraceae_NK4A136_group	DPM2
119682	ENSG00000136932	rs7853349	0.522320098	0.674478942	0.76828483	0.885446718	-0.229959672	0.146868167	0.11846138	0.057246626	0.357492499	0.348098575	0.400405082	0.395801077	0.448778719	0.444642496	0.848032738	0.997999873	Bacteria.Firmicutes.Clostridia.Clostridiales.Lachnospiraceae.Lachnospiraceae_NK4A136_group	TRMO
119683	ENSG00000136935	rs2274556	0.000353839	0.000546463	0.02379591	0.058609229	1.685290301	-1.09856886	-1.190359507	0.678590879	0.4469411	0.302047565	0.514251026	0.352517354	0.009719579	0.005868511	0.627480061	0.904415389	Bacteria.Firmicutes.Clostridia.Clostridiales.Lachnospiraceae.Lachnospiraceae_NK4A136_group	GOLGA1
119684	ENSG00000136937	rs7853179	0.758704981	0.080806555	0.401305961	0.654568594	0.075882328	-0.602830626	0.246805838	0.18516615	0.245989285	0.339883009	0.292137463	0.411940909	0.526008389	0.127978133	0.784439526	0.976445779	Bacteria.Firmicutes.Clostridia.Clostridiales.Lachnospiraceae.Lachnospiraceae_NK4A136_group	NCBP1
119685	ENSG00000136982	rs4455866	0.567224792	0.24006009	0.924277719	0.756392656	0.120505219	-0.472208608	0.023599445	0.139353947	0.209546347	0.398255438	0.247331351	0.447317127	0.463475682	0.24571371	0.863642947	0.99012822	Bacteria.Firmicutes.Clostridia.Clostridiales.Lachnospiraceae.Lachnospiraceae_NK4A136_group	DSCC1
119686	ENSG00000137054	rs2296776	0.381712881	0.008793687	0.760804981	0.112320557	0.192181276	-1.205198543	-0.080609991	0.822179719	0.218208621	0.446118788	0.263684167	0.510781508	0.389856766	0.03331331	0.847530989	0.908696497	Bacteria.Firmicutes.Clostridia.Clostridiales.Lachnospiraceae.Lachnospiraceae_NK4A136_group	POLR1E
119687	ENSG00000137106	rs59967810	0.116327984	0.004317846	0.734545034	0.737992577	-0.365783384	0.845131351	-0.094029011	-0.112171366	0.229821999	0.285739906	0.276114074	0.333895628	0.225060374	0.021770872	0.840111869	0.987289128	Bacteria.Firmicutes.Clostridia.Clostridiales.Lachnospiraceae.Lachnospiraceae_NK4A136_group	GRHPR
119688	ENSG00000137168	rs3778016	0.042022227	0.117822059	0.016623812	0.050805197	-0.750952476	0.410674802	1.089762981	-0.640630667	0.362037612	0.259102385	0.443258326	0.321931852	0.137605504	0.160523106	0.624059416	0.904415389	Bacteria.Firmicutes.Clostridia.Clostridiales.Lachnospiraceae.Lachnospiraceae_NK4A136_group	PPIL1
119689	ENSG00000137185	rs1150690	0.220809046	0.096558782	0.110945203	0.026791357	0.445458113	-0.492340234	-0.67610676	0.771559237	0.360325916	0.291988144	0.418391391	0.340500935	0.305453953	0.141425305	0.711691247	0.868133966	Bacteria.Firmicutes.Clostridia.Clostridiales.Lachnospiraceae.Lachnospiraceae_NK4A136_group	ZSCAN9
119690	ENSG00000137210	rs2018035	0.032974671	0.008279285	0.217542235	0.086807006	-0.546249592	1.479688305	0.376320449	-1.096415122	0.250706274	0.543243306	0.302225908	0.630563708	0.121637296	0.032284496	0.736971541	0.904415389	Bacteria.Firmicutes.Clostridia.Clostridiales.Lachnospiraceae.Lachnospiraceae_NK4A136_group	TMEM14B
119691	ENSG00000137225	rs12528613	0.011298597	0.002749863	0.32290918	0.203672518	-0.650181784	0.97702015	0.311011552	-0.474368396	0.249342243	0.313817256	0.31223822	0.369423042	0.073884395	0.016865328	0.758267212	0.931715599	Bacteria.Firmicutes.Clostridia.Clostridiales.Lachnospiraceae.Lachnospiraceae_NK4A136_group	CAPN11
119692	ENSG00000137266	rs9405199	0.136911436	0.212636676	0.12986058	0.163714308	0.540328882	-0.437617703	-0.637535621	0.585408695	0.35878386	0.347671184	0.415578685	0.415591325	0.244172364	0.228564533	0.720657968	0.923696286	Bacteria.Firmicutes.Clostridia.Clostridiales.Lachnospiraceae.Lachnospiraceae_NK4A136_group	SLC22A23
119693	ENSG00000137269	rs1543356	0.436600959	0.286327732	0.7458998	0.522866994	-0.398885254	0.336662316	0.196052538	-0.243378651	0.509577394	0.313160301	0.602438781	0.378852992	0.413729408	0.273247041	0.844711307	0.976445779	Bacteria.Firmicutes.Clostridia.Clostridiales.Lachnospiraceae.Lachnospiraceae_NK4A136_group	LRRC1
119694	ENSG00000137274	rs7765391	0.283646426	0.085873305	0.23216587	0.063382071	-0.542683703	0.517021112	0.800359827	-0.732673916	0.501972569	0.296444202	0.663614996	0.387905021	0.34074268	0.132205319	0.736971541	0.904415389	Bacteria.Firmicutes.Clostridia.Clostridiales.Lachnospiraceae.Lachnospiraceae_NK4A136_group	BPHL
119695	ENSG00000137338	rs11756111	0.042613503	0.02607364	0.319627671	0.961911569	-0.521191761	0.702859217	0.290073391	0.018504094	0.252013694	0.308652479	0.289234355	0.385989612	0.138490925	0.063855197	0.758267212	0.998659812	Bacteria.Firmicutes.Clostridia.Clostridiales.Lachnospiraceae.Lachnospiraceae_NK4A136_group	PGBD1
119696	ENSG00000137364	rs2842943	0.75400617	0.587535114	0.606644922	0.420445426	-0.125300425	0.163735762	0.237846799	-0.276886227	0.398172965	0.300365221	0.459711015	0.341502025	0.52521321	0.415382631	0.830275944	0.970030223	Bacteria.Firmicutes.Clostridia.Clostridiales.Lachnospiraceae.Lachnospiraceae_NK4A136_group	TPMT
119697	ENSG00000137411	rs1043483	0.450386669	0.454726552	0.066249148	0.037268841	0.496833313	-0.271461199	-1.304818359	0.831407234	0.654285185	0.360954274	0.698453657	0.390986014	0.421125014	0.359642797	0.691343761	0.897495953	Bacteria.Firmicutes.Clostridia.Clostridiales.Lachnospiraceae.Lachnospiraceae_NK4A136_group	VARS2
119698	ENSG00000137491	rs2712818	0.812120124	0.492843378	0.929299208	0.829528573	0.105258677	-0.210285263	0.045341655	0.074745916	0.441040405	0.304897669	0.509049596	0.345766284	0.53846253	0.37603777	0.863642947	0.994250016	Bacteria.Firmicutes.Clostridia.Clostridiales.Lachnospiraceae.Lachnospiraceae_NK4A136_group	SLCO2B1
119699	ENSG00000137500	rs632117	0.158887527	0.069800303	0.592766904	0.497204175	-0.424789422	0.610737213	0.188235099	-0.272148931	0.298058757	0.331273788	0.350213518	0.39861922	0.263274109	0.117398192	0.830275944	0.974629117	Bacteria.Firmicutes.Clostridia.Clostridiales.Lachnospiraceae.Lachnospiraceae_NK4A136_group	CCDC90B
119700	ENSG00000137513	rs10793337	0.037084964	0.047714951	0.641990482	0.884201455	-0.95427313	0.530946759	0.245017904	-0.045208587	0.448316436	0.263096317	0.52455145	0.309185196	0.129285367	0.092508337	0.830275944	0.997999873	Bacteria.Firmicutes.Clostridia.Clostridiales.Lachnospiraceae.Lachnospiraceae_NK4A136_group	NARS2
119701	ENSG00000137561	rs72659841	0.85190127	0.516657598	0.355383585	0.053431196	0.055196976	-0.187717025	-0.325375664	0.66407237	0.294481581	0.287880235	0.349552652	0.33757275	0.546319059	0.385851725	0.770997807	0.904415389	Bacteria.Firmicutes.Clostridia.Clostridiales.Lachnospiraceae.Lachnospiraceae_NK4A136_group	TTPA
119702	ENSG00000137563	rs3758149	0.107588022	0.240664851	0.830032786	0.571874895	-0.357843198	0.358827009	0.058811335	0.194456174	0.219312893	0.303024308	0.272874609	0.342247961	0.217387629	0.246073696	0.853391927	0.976445779	Bacteria.Firmicutes.Clostridia.Clostridiales.Lachnospiraceae.Lachnospiraceae_NK4A136_group	GGH
119703	ENSG00000137574	rs6474013	0.29575624	0.409585519	0.416860952	0.268323414	-1.070290593	0.44920191	-0.934048613	0.6819368	1.015394657	0.541217187	1.143138222	0.610787151	0.345735818	0.337103449	0.78771617	0.962156438	Bacteria.Firmicutes.Clostridia.Clostridiales.Lachnospiraceae.Lachnospiraceae_NK4A136_group	TGS1
119704	ENSG00000137575	rs6987187	0.974678975	0.755367485	0.935447524	0.725356743	0.010543014	-0.079076961	-0.032151399	0.108716655	0.330886217	0.252732504	0.39543135	0.308126697	0.577554488	0.471679514	0.863642947	0.98461168	Bacteria.Firmicutes.Clostridia.Clostridiales.Lachnospiraceae.Lachnospiraceae_NK4A136_group	SDCBP
119705	ENSG00000137672	rs10791538	0.486572555	0.063448948	0.778308008	0.127533541	0.18081711	-0.713466074	-0.084107403	0.6919603	0.258397846	0.377833779	0.297518665	0.44826895	0.434042263	0.110705979	0.849496933	0.923696286	Bacteria.Firmicutes.Clostridia.Clostridiales.Lachnospiraceae.Lachnospiraceae_NK4A136_group	TRPC6
119706	ENSG00000137674	rs1784430	0.006754248	0.013333348	0.049399475	0.181686137	0.87433315	-0.590613422	-0.775714863	0.394342669	0.312457737	0.232127773	0.38736198	0.292097315	0.057676316	0.043234188	0.691343761	0.923696286	Bacteria.Firmicutes.Clostridia.Clostridiales.Lachnospiraceae.Lachnospiraceae_NK4A136_group	MMP20
119707	ENSG00000137675	rs2846707	0.643670593	0.490198718	0.603941067	0.668016375	0.195766739	-0.20669472	0.267755812	-0.153606528	0.421239112	0.297861032	0.513647467	0.35653519	0.491859575	0.374446705	0.830275944	0.977323606	Bacteria.Firmicutes.Clostridia.Clostridiales.Lachnospiraceae.Lachnospiraceae_NK4A136_group	MMP27
119708	ENSG00000137693	rs1426395	0.636364351	0.366105372	0.930219152	0.752581965	0.161378142	-0.268658152	0.03658555	0.111564698	0.339728499	0.29517958	0.416174488	0.352413623	0.488895542	0.315030058	0.863642947	0.988985336	Bacteria.Firmicutes.Clostridia.Clostridiales.Lachnospiraceae.Lachnospiraceae_NK4A136_group	YAP1
119709	ENSG00000137700	rs7110743	0.916576691	0.310957786	0.959774546	0.206876595	0.029397229	0.36438276	-0.017929376	-0.540877785	0.279561076	0.356827327	0.354116043	0.424245013	0.563031159	0.286059338	0.866937719	0.931715599	Bacteria.Firmicutes.Clostridia.Clostridiales.Lachnospiraceae.Lachnospiraceae_NK4A136_group	SLC37A4
119710	ENSG00000137714	rs10891121	0.769674551	0.148661591	0.442736677	0.785957525	-0.084234455	0.350186191	-0.25959665	-0.076507489	0.286485954	0.239586729	0.336135094	0.280567892	0.530124038	0.183467303	0.796888889	0.991498987	Bacteria.Firmicutes.Clostridia.Clostridiales.Lachnospiraceae.Lachnospiraceae_NK4A136_group	FDX1
119711	ENSG00000137720	rs35581942	0.029863383	0.028670572	0.128709973	0.248913654	0.57708668	-0.73910085	-0.484980164	0.437739406	0.259868395	0.330286966	0.315169952	0.376253376	0.116746021	0.067657387	0.720657968	0.959798579	Bacteria.Firmicutes.Clostridia.Clostridiales.Lachnospiraceae.Lachnospiraceae_NK4A136_group	C11orf1
119712	ENSG00000137760	rs60431822	0.19093906	0.320672577	0.835033562	0.663966311	-0.367807769	0.24922344	0.070707697	0.136245317	0.278307972	0.249043842	0.338172213	0.312176691	0.283382174	0.290853129	0.854674338	0.976445779	Bacteria.Firmicutes.Clostridia.Clostridiales.Lachnospiraceae.Lachnospiraceae_NK4A136_group	ALKBH8
119713	ENSG00000137764	rs11635396	0.631961696	0.518849532	0.598174763	0.332180232	0.12177383	-0.265929064	-0.158345134	0.447777119	0.253041516	0.409972858	0.298974651	0.458307778	0.487051493	0.3864993	0.830275944	0.970030223	Bacteria.Firmicutes.Clostridia.Clostridiales.Lachnospiraceae.Lachnospiraceae_NK4A136_group	MAP2K5
119714	ENSG00000137804	rs4368143	0.014712194	0.000792505	0.455665481	0.175731164	-0.750517444	0.792821085	0.267141639	-0.371729936	0.29945382	0.225195879	0.355954403	0.271546395	0.085096186	0.007471901	0.799919403	0.923696286	Bacteria.Firmicutes.Clostridia.Clostridiales.Lachnospiraceae.Lachnospiraceae_NK4A136_group	NUSAP1
119715	ENSG00000137815	rs1942	0.837820684	0.582092077	0.556335106	0.959234459	-0.073276115	-0.14671083	0.247494709	0.016275259	0.356567965	0.265251731	0.418522956	0.317183803	0.545004734	0.413645172	0.822202396	0.998659812	Bacteria.Firmicutes.Clostridia.Clostridiales.Lachnospiraceae.Lachnospiraceae_NK4A136_group	RTF1
119716	ENSG00000137821	rs56119292	0.83581736	0.957424039	0.385723607	0.431614936	0.077932839	0.015495336	-0.36508534	0.274202618	0.374533616	0.28913139	0.418060661	0.346497459	0.54475544	0.533806147	0.777416247	0.970030223	Bacteria.Firmicutes.Clostridia.Clostridiales.Lachnospiraceae.Lachnospiraceae_NK4A136_group	LRRC49
119717	ENSG00000137831	rs74021852	0.00320994	9.55567412304045e-05	0.117502694	0.070747305	0.708054702	-1.044934067	-0.457587379	0.579927514	0.231351375	0.251237902	0.288444546	0.315652635	0.038760887	0.001793436	0.711691247	0.904415389	Bacteria.Firmicutes.Clostridia.Clostridiales.Lachnospiraceae.Lachnospiraceae_NK4A136_group	UACA
119718	ENSG00000137845	rs514049	0.139169751	0.325695642	0.673059989	0.659295958	-0.452918143	0.26921749	0.155687641	0.143773068	0.302500805	0.271852165	0.367300335	0.324604597	0.244761126	0.29330233	0.83031511	0.976445779	Bacteria.Firmicutes.Clostridia.Clostridiales.Lachnospiraceae.Lachnospiraceae_NK4A136_group	ADAM10
119719	ENSG00000137876	rs9300	0.115515839	0.213932745	0.146885986	0.195953729	-0.423616649	0.440915243	0.455395476	-0.578391772	0.265554969	0.351296204	0.310183005	0.442670241	0.224521058	0.229498498	0.720657968	0.927936967	Bacteria.Firmicutes.Clostridia.Clostridiales.Lachnospiraceae.Lachnospiraceae_NK4A136_group	RSL24D1
119720	ENSG00000137877	rs11070353	0.1168856	0.010410841	0.912852791	0.466118656	0.378549176	-0.645981854	0.032399904	0.217041576	0.23821283	0.244830552	0.294899216	0.296050308	0.225611567	0.036873228	0.863642947	0.972878053	Bacteria.Firmicutes.Clostridia.Clostridiales.Lachnospiraceae.Lachnospiraceae_NK4A136_group	SPTBN5
119721	ENSG00000137944	rs12120164	0.76470383	0.074156213	0.132942782	0.139502153	0.084381034	-0.389186986	0.486063369	-0.401192622	0.280739344	0.214442038	0.319428218	0.26818282	0.527650938	0.121606829	0.720657968	0.923696286	Bacteria.Firmicutes.Clostridia.Clostridiales.Lachnospiraceae.Lachnospiraceae_NK4A136_group	KYAT3
119722	ENSG00000137976	rs12029581	0.250084801	0.062693935	0.887125771	0.459808921	-0.384997076	0.544111847	-0.055132872	-0.249694912	0.331747427	0.287301699	0.386896984	0.335800177	0.323738129	0.109862465	0.858725076	0.972878053	Bacteria.Firmicutes.Clostridia.Clostridiales.Lachnospiraceae.Lachnospiraceae_NK4A136_group	DNASE2B
119723	ENSG00000138028	rs6749216	0.981100598	0.58445058	0.448987033	0.535902521	-0.010186277	0.180309568	-0.362646557	0.23281666	0.428346902	0.328050867	0.476094207	0.37410532	0.578823313	0.414587643	0.796978623	0.976445779	Bacteria.Firmicutes.Clostridia.Clostridiales.Lachnospiraceae.Lachnospiraceae_NK4A136_group	CGREF1
119724	ENSG00000138031	rs2384061	0.001679887	0.004460635	0.139784712	0.399433537	-0.825646766	0.801420143	0.475125109	-0.266339991	0.25186114	0.272010872	0.317834648	0.314002229	0.026951705	0.021837361	0.720657968	0.970030223	Bacteria.Firmicutes.Clostridia.Clostridiales.Lachnospiraceae.Lachnospiraceae_NK4A136_group	ADCY3
119725	ENSG00000138035	rs782641	0.845423032	0.335355681	0.486789347	0.877176409	0.059374312	-0.298278207	0.25002062	-0.055004209	0.303330009	0.307319739	0.357472038	0.354501107	0.545927247	0.297992722	0.805024257	0.997999873	Bacteria.Firmicutes.Clostridia.Clostridiales.Lachnospiraceae.Lachnospiraceae_NK4A136_group	PNPT1
119726	ENSG00000138036	rs7565517	0.127220109	0.372609613	0.28263568	0.801952108	0.75228345	-0.277949444	-0.640802368	0.093624313	0.486939262	0.30959202	0.591476277	0.371747278	0.235854919	0.316844507	0.738527047	0.991498987	Bacteria.Firmicutes.Clostridia.Clostridiales.Lachnospiraceae.Lachnospiraceae_NK4A136_group	DYNC2LI1
119727	ENSG00000138050	rs12620957	0.005914926	0.023047198	0.384352313	0.76179491	-0.766443835	0.533437031	0.298610347	-0.087207462	0.269295515	0.229160504	0.340948941	0.286488827	0.053406435	0.059797854	0.776719866	0.99012822	Bacteria.Firmicutes.Clostridia.Clostridiales.Lachnospiraceae.Lachnospiraceae_NK4A136_group	THUMPD2
119728	ENSG00000138061	rs2447751	0.162481185	0.88582397	0.025241096	0.491158701	-0.313902104	0.04920344	0.631125617	-0.276859098	0.222182288	0.341322794	0.275532795	0.399860064	0.265333819	0.512508701	0.627480061	0.972878053	Bacteria.Firmicutes.Clostridia.Clostridiales.Lachnospiraceae.Lachnospiraceae_NK4A136_group	CYP1B1
119729	ENSG00000138074	rs2580759	0.891647626	0.571812158	0.514388641	0.120897199	0.030858681	0.195873804	0.186435119	-0.644889758	0.225650371	0.344686635	0.28436872	0.410337809	0.557235573	0.408375321	0.816446672	0.923696286	Bacteria.Firmicutes.Clostridia.Clostridiales.Lachnospiraceae.Lachnospiraceae_NK4A136_group	SLC5A6
119730	ENSG00000138075	rs4245791	0.318479003	0.097443053	0.990761713	0.475222522	-0.517961295	0.561490513	-0.006918363	-0.276810209	0.515229246	0.333900033	0.595212012	0.385435242	0.359259275	0.142294902	0.871417158	0.972878053	Bacteria.Firmicutes.Clostridia.Clostridiales.Lachnospiraceae.Lachnospiraceae_NK4A136_group	ABCG5
119731	ENSG00000138085	rs11126918	0.187820668	0.017431001	0.383128742	0.044722633	-0.30343184	0.849597272	0.252260968	-0.848498718	0.227963258	0.348219629	0.287283462	0.414543718	0.282051729	0.050805593	0.776409993	0.897495953	Bacteria.Firmicutes.Clostridia.Clostridiales.Lachnospiraceae.Lachnospiraceae_NK4A136_group	ATRAID
119732	ENSG00000138095	rs10201625	0.812213503	0.902314048	0.51483653	0.249223051	-0.061140878	0.039410005	-0.209020522	0.461428207	0.256313955	0.319837576	0.319159038	0.396876813	0.53846253	0.516395893	0.816446672	0.959902994	Bacteria.Firmicutes.Clostridia.Clostridiales.Lachnospiraceae.Lachnospiraceae_NK4A136_group	LRPPRC
119733	ENSG00000138111	rs3740409	0.304272225	0.008795337	0.967944725	0.654719404	-0.212559082	0.967367639	0.010039174	-0.210040309	0.205271764	0.358092024	0.248856316	0.4674973	0.350189558	0.03331331	0.868157809	0.976445779	Bacteria.Firmicutes.Clostridia.Clostridiales.Lachnospiraceae.Lachnospiraceae_NK4A136_group	MFSD13A
119734	ENSG00000138115	rs61887989	0.00873279	0.000301552	0.809153972	0.437247959	-0.732464426	0.936152744	0.079195155	-0.236972608	0.270872363	0.24511429	0.326573885	0.303162876	0.065299172	0.003984075	0.851694848	0.970030223	Bacteria.Firmicutes.Clostridia.Clostridiales.Lachnospiraceae.Lachnospiraceae_NK4A136_group	CYP2C8
119735	ENSG00000138134	rs4145760	0.261532561	0.370466997	0.500696291	0.882377454	-0.254192233	0.388437424	0.1821494	0.073990345	0.224427532	0.430712433	0.268983151	0.498121429	0.329492275	0.316162598	0.810265718	0.997999873	Bacteria.Firmicutes.Clostridia.Clostridiales.Lachnospiraceae.Lachnospiraceae_NK4A136_group	STAMBPL1
119736	ENSG00000138138	rs10788567	0.154671992	0.416692295	0.354876358	0.943522576	-0.599753703	0.352221415	0.424088091	0.034042021	0.416501135	0.43091044	0.45511665	0.478672669	0.260287762	0.340414027	0.770997807	0.998659812	Bacteria.Firmicutes.Clostridia.Clostridiales.Lachnospiraceae.Lachnospiraceae_NK4A136_group	ATAD1
119737	ENSG00000138182	rs2900752	0.140135788	0.379951724	0.126563814	0.366995215	-0.628155939	0.231856604	0.870044582	-0.319300336	0.420583305	0.262279769	0.562174158	0.351477186	0.246259417	0.321260888	0.720657968	0.970030223	Bacteria.Firmicutes.Clostridia.Clostridiales.Lachnospiraceae.Lachnospiraceae_NK4A136_group	KIF20B
119738	ENSG00000138185	rs2051052	0.400889367	0.856026002	0.386684207	0.865103669	-0.244958778	-0.043422605	0.315462821	0.049450685	0.289693359	0.2383794	0.361973295	0.28994025	0.398480312	0.505016809	0.777416247	0.997999873	Bacteria.Firmicutes.Clostridia.Clostridiales.Lachnospiraceae.Lachnospiraceae_NK4A136_group	ENTPD1
119739	ENSG00000138193	rs12772469	0.571965981	0.32497243	0.836391066	0.895503907	0.178113641	-0.367700529	0.07450119	0.056928631	0.313559148	0.370740227	0.35931564	0.431741918	0.465588908	0.292782341	0.854674338	0.998246265	Bacteria.Firmicutes.Clostridia.Clostridiales.Lachnospiraceae.Lachnospiraceae_NK4A136_group	PLCE1
119740	ENSG00000138207	rs10882275	0.052017539	0.054317166	0.637144342	0.798696544	0.417619678	-0.716178247	-0.119715266	-0.10676307	0.210990651	0.365446528	0.25260597	0.416910344	0.155252723	0.099707588	0.830275944	0.991498987	Bacteria.Firmicutes.Clostridia.Clostridiales.Lachnospiraceae.Lachnospiraceae_NK4A136_group	RBP4
119741	ENSG00000138286	rs16915029	0.297124879	0.031960297	0.274890172	0.154570526	-0.242531504	1.036633935	0.304441108	-0.786071814	0.230750329	0.472897452	0.276474302	0.545754012	0.346397503	0.072605074	0.738451759	0.923696286	Bacteria.Firmicutes.Clostridia.Clostridiales.Lachnospiraceae.Lachnospiraceae_NK4A136_group	FAM149B1
119742	ENSG00000138303	rs7073342	0.037920334	0.018083262	0.032789446	0.019695081	0.759503049	-0.79672863	-0.928490827	0.90928907	0.358433312	0.328509557	0.425672074	0.380256354	0.130951269	0.051878471	0.656864831	0.868133966	Bacteria.Firmicutes.Clostridia.Clostridiales.Lachnospiraceae.Lachnospiraceae_NK4A136_group	ASCC1
119743	ENSG00000138326	rs12572510	0.359520028	0.050802406	0.365992776	0.145166546	0.214377228	-0.635461285	-0.253284817	0.598196555	0.23230963	0.31933015	0.278222843	0.405686637	0.379935177	0.095705194	0.776409993	0.923696286	Bacteria.Firmicutes.Clostridia.Clostridiales.Lachnospiraceae.Lachnospiraceae_NK4A136_group	RPS24
119744	ENSG00000138346	rs7478105	0.935823395	0.12784546	0.475822124	0.451909062	-0.018032773	-0.70514867	0.191492152	0.416536293	0.223087665	0.457193664	0.26700084	0.550397439	0.566726187	0.166484612	0.802330014	0.972878053	Bacteria.Firmicutes.Clostridia.Clostridiales.Lachnospiraceae.Lachnospiraceae_NK4A136_group	DNA2
119745	ENSG00000138363	rs11682496	0.791411751	0.472383898	0.499625482	0.167737462	0.068658114	-0.285197737	-0.203963095	0.638130855	0.258532238	0.394563074	0.300441575	0.457411926	0.536042161	0.36712176	0.810265718	0.923696286	Bacteria.Firmicutes.Clostridia.Clostridiales.Lachnospiraceae.Lachnospiraceae_NK4A136_group	ATIC
119746	ENSG00000138375	rs8179823	0.07954837	0.167024806	0.244966009	0.695290887	-0.392419646	0.53325545	0.31304091	-0.16672278	0.22030932	0.381586936	0.266808895	0.423769423	0.189257376	0.196727477	0.736971541	0.979933055	Bacteria.Firmicutes.Clostridia.Clostridiales.Lachnospiraceae.Lachnospiraceae_NK4A136_group	SMARCAL1
119747	ENSG00000138381	rs4667297	0.075337272	0.095144223	0.939614688	0.573812606	-1.158968162	0.627200146	0.052173114	0.228580883	0.641256828	0.370353124	0.686057223	0.404349801	0.18491641	0.140595492	0.863642947	0.976445779	Bacteria.Firmicutes.Clostridia.Clostridiales.Lachnospiraceae.Lachnospiraceae_NK4A136_group	ASNSD1
119748	ENSG00000138386	rs4853709	0.623527571	0.232934745	0.322365005	0.372564519	-0.126509055	-0.330366355	0.293333599	0.311170638	0.256502222	0.274378154	0.294157033	0.346562319	0.483313121	0.241373134	0.758267212	0.970030223	Bacteria.Firmicutes.Clostridia.Clostridiales.Lachnospiraceae.Lachnospiraceae_NK4A136_group	NAB1
119749	ENSG00000138398	rs12464093	0.817536691	0.042105552	0.587101747	0.458297693	0.055383911	-0.607116009	0.158003301	0.260791869	0.239083246	0.29281598	0.289512629	0.349540695	0.539849572	0.084722925	0.829696155	0.972878053	Bacteria.Firmicutes.Clostridia.Clostridiales.Lachnospiraceae.Lachnospiraceae_NK4A136_group	PPIG
119750	ENSG00000138468	rs9681493	0.236303145	0.018741303	0.822375527	0.175890871	0.345194279	-0.735386593	-0.073492832	0.463234543	0.288787067	0.305003708	0.326055602	0.338516836	0.316530902	0.05286013	0.852381057	0.923696286	Bacteria.Firmicutes.Clostridia.Clostridiales.Lachnospiraceae.Lachnospiraceae_NK4A136_group	SENP7
119751	ENSG00000138594	rs2593199	0.478504436	0.283920853	0.767783487	0.603857296	0.413462181	-0.533328377	-0.182938879	0.279743317	0.580032072	0.493602812	0.616966845	0.536519121	0.430964313	0.272548652	0.848032738	0.976445779	Bacteria.Firmicutes.Clostridia.Clostridiales.Lachnospiraceae.Lachnospiraceae_NK4A136_group	TMOD3
119752	ENSG00000138600	rs12910301	0.770637009	0.869836116	0.382643557	0.204418688	-0.06379846	0.058085375	0.230586295	-0.563150381	0.217919564	0.353069958	0.262330369	0.439296729	0.530124038	0.508681067	0.776409993	0.931715599	Bacteria.Firmicutes.Clostridia.Clostridiales.Lachnospiraceae.Lachnospiraceae_NK4A136_group	SPPL2A
119753	ENSG00000138606	rs12905053	0.585335463	0.272426441	0.011794066	0.03383227	0.130740495	0.293303823	-0.728353713	0.717791732	0.23842869	0.264983079	0.28107762	0.331097186	0.471316015	0.265047434	0.624059416	0.892643766	Bacteria.Firmicutes.Clostridia.Clostridiales.Lachnospiraceae.Lachnospiraceae_NK4A136_group	SHF
119754	ENSG00000138613	rs76855300	0.092793935	0.274129009	0.163987513	0.660605611	-0.354363589	0.372626107	0.347387574	-0.192991707	0.207723517	0.337854387	0.246778522	0.437525436	0.202990392	0.265817351	0.73523115	0.976445779	Bacteria.Firmicutes.Clostridia.Clostridiales.Lachnospiraceae.Lachnospiraceae_NK4A136_group	APH1B
119755	ENSG00000138621	rs113165365	0.240063022	0.083537388	0.5840047	0.991828327	-0.261660024	0.72839158	0.142643753	-0.005114748	0.220682517	0.414442478	0.259214229	0.497479631	0.319282559	0.130046782	0.82758362	0.998837424	Bacteria.Firmicutes.Clostridia.Clostridiales.Lachnospiraceae.Lachnospiraceae_NK4A136_group	PPCDC
119756	ENSG00000138622	rs7172796	0.773855203	0.004544251	0.302087011	0.092511861	-0.059254309	1.594086227	-0.268040962	-1.02561473	0.205362466	0.542251977	0.257674722	0.600671644	0.530564983	0.02214999	0.753261727	0.904415389	Bacteria.Firmicutes.Clostridia.Clostridiales.Lachnospiraceae.Lachnospiraceae_NK4A136_group	HCN4
119757	ENSG00000138688	rs6851362	0.57310951	0.241056265	0.98309875	0.656863132	0.182186826	-0.46614806	0.007545846	0.200598707	0.321688708	0.393986595	0.354834325	0.449469551	0.466168066	0.246073696	0.870719853	0.976445779	Bacteria.Firmicutes.Clostridia.Clostridiales.Lachnospiraceae.Lachnospiraceae_NK4A136_group	BLTP1
119758	ENSG00000138741	rs9993043	0.119486771	0.423151933	0.631176522	0.034385696	-0.379979573	0.303916486	-0.137515561	0.943775738	0.240842308	0.377043159	0.285093969	0.436731675	0.228334356	0.343621747	0.830275944	0.894512404	Bacteria.Firmicutes.Clostridia.Clostridiales.Lachnospiraceae.Lachnospiraceae_NK4A136_group	TRPC3
119759	ENSG00000138750	rs3806728	0.074211829	0.222835588	0.228526305	0.831207086	-0.41097946	0.425824497	0.326614337	-0.088196871	0.226494303	0.345975762	0.268681199	0.412110459	0.182924138	0.234908104	0.736971541	0.995123447	Bacteria.Firmicutes.Clostridia.Clostridiales.Lachnospiraceae.Lachnospiraceae_NK4A136_group	NUP54
119760	ENSG00000138758	rs10000606	0.752955192	0.676263825	0.73733347	0.741188981	0.096234207	-0.127721628	-0.128885326	0.120973756	0.304462373	0.30449133	0.382647023	0.364717154	0.524989519	0.444979553	0.841648923	0.988018837	Bacteria.Firmicutes.Clostridia.Clostridiales.Lachnospiraceae.Lachnospiraceae_NK4A136_group	SEPTIN11
119761	ENSG00000138759	rs4975141	0.898467219	0.919152015	0.798984364	0.964328705	-0.057021337	-0.02978183	0.129301299	0.015305839	0.445139685	0.292273475	0.50566145	0.34092584	0.558058476	0.522311066	0.851694848	0.998659812	Bacteria.Firmicutes.Clostridia.Clostridiales.Lachnospiraceae.Lachnospiraceae_NK4A136_group	FRAS1
119762	ENSG00000138767	rs6829203	0.08471426	0.203853365	0.666607421	0.84795742	-0.945764988	0.403551518	0.277876556	0.0726151	0.540218295	0.314400401	0.642073868	0.377238069	0.194081603	0.223216854	0.830275944	0.996198199	Bacteria.Firmicutes.Clostridia.Clostridiales.Lachnospiraceae.Lachnospiraceae_NK4A136_group	CNOT6L
119763	ENSG00000138780	rs2544412	0.746419216	0.251714273	0.498332006	0.89765608	0.13150756	-0.331168401	0.329875558	0.043264373	0.404960146	0.28635688	0.484445804	0.335053492	0.523476837	0.252893413	0.809703602	0.998246265	Bacteria.Firmicutes.Clostridia.Clostridiales.Lachnospiraceae.Lachnospiraceae_NK4A136_group	GSTCD
119764	ENSG00000138785	rs11933386	0.159863937	0.047530331	0.383303949	0.448862637	0.424927754	-0.594610219	-0.304029713	0.26109793	0.298865277	0.294390866	0.346367788	0.342683449	0.263443452	0.092312121	0.776409993	0.972878053	Bacteria.Firmicutes.Clostridia.Clostridiales.Lachnospiraceae.Lachnospiraceae_NK4A136_group	INTS12
119765	ENSG00000138794	rs767598	0.508088464	0.144303576	0.832791277	0.306584861	-0.341546371	0.506952073	0.12709509	-0.413235766	0.513221308	0.343056298	0.59958112	0.400996928	0.44298203	0.180670163	0.854674338	0.970030223	Bacteria.Firmicutes.Clostridia.Clostridiales.Lachnospiraceae.Lachnospiraceae_NK4A136_group	CASP6
119766	ENSG00000138796	rs13116685	0.080515079	0.036349422	0.172766376	0.075605867	-1.380154845	0.916858116	1.23398262	-0.893809941	0.777381782	0.429000299	0.895144702	0.495010926	0.190512967	0.078491566	0.73523115	0.904415389	Bacteria.Firmicutes.Clostridia.Clostridiales.Lachnospiraceae.Lachnospiraceae_NK4A136_group	HADH
119767	ENSG00000138798	rs1860129	0.082447774	0.041579479	0.13266773	0.075465455	-0.652968237	0.654689379	0.664807769	-0.679135157	0.370184321	0.314924382	0.436578969	0.375934388	0.192125752	0.084514365	0.720657968	0.904415389	Bacteria.Firmicutes.Clostridia.Clostridiales.Lachnospiraceae.Lachnospiraceae_NK4A136_group	EGF
119768	ENSG00000138801	rs2189154	0.00119041	0.00368314	0.012068982	0.035312932	-1.969858059	0.995017395	1.921233261	-0.910866613	0.580985014	0.330231045	0.743939239	0.423734772	0.021955975	0.020044736	0.624059416	0.897495953	Bacteria.Firmicutes.Clostridia.Clostridiales.Lachnospiraceae.Lachnospiraceae_NK4A136_group	PAPSS1
119769	ENSG00000138829	rs13181957	0.130001185	0.51074857	0.309525561	0.696180953	-0.317597842	0.256229913	0.254860331	0.17615119	0.207103896	0.387455911	0.248832258	0.44911657	0.237920821	0.384258048	0.75427432	0.980030621	Bacteria.Firmicutes.Clostridia.Clostridiales.Lachnospiraceae.Lachnospiraceae_NK4A136_group	FBN2
119770	ENSG00000138834	rs11642590	0.512408438	0.765707421	0.445628411	0.701365666	-0.158563336	0.063167727	0.217068247	-0.102806214	0.240717833	0.211089932	0.282865688	0.266908124	0.444792343	0.474744932	0.796888889	0.98010117	Bacteria.Firmicutes.Clostridia.Clostridiales.Lachnospiraceae.Lachnospiraceae_NK4A136_group	MAPK8IP3
119771	ENSG00000138835	rs1051013	0.095364323	0.120798866	0.169238579	0.181468715	0.902174322	-0.491701025	-0.882953169	0.509984052	0.533083655	0.312780808	0.635169149	0.377564508	0.205443699	0.161955002	0.73523115	0.923696286	Bacteria.Firmicutes.Clostridia.Clostridiales.Lachnospiraceae.Lachnospiraceae_NK4A136_group	RGS3
119772	ENSG00000138867	rs2006094	0.070637628	0.181342884	0.232986073	0.643641475	0.596698933	-0.394214703	-0.466428838	0.163763026	0.324651563	0.29176989	0.387424735	0.352344457	0.178957885	0.206799551	0.736971541	0.976445779	Bacteria.Firmicutes.Clostridia.Clostridiales.Lachnospiraceae.Lachnospiraceae_NK4A136_group	GUCD1
119773	ENSG00000139044	rs7137405	0.103763511	0.045869484	0.515184642	0.503057865	0.674479741	-0.589199902	-0.314091709	0.239631592	0.408770705	0.289445781	0.479993782	0.355834517	0.214479759	0.090096633	0.816446672	0.974629117	Bacteria.Firmicutes.Clostridia.Clostridiales.Lachnospiraceae.Lachnospiraceae_NK4A136_group	B4GALNT3
119774	ENSG00000139117	rs10444553	0.964981442	0.176829924	0.837971001	0.2772182	0.014432274	-0.418965168	0.084043999	0.39944857	0.327463969	0.306841166	0.409350298	0.364533277	0.575562583	0.203269063	0.854674338	0.962156438	Bacteria.Firmicutes.Clostridia.Clostridiales.Lachnospiraceae.Lachnospiraceae_NK4A136_group	CPNE8
119775	ENSG00000139154	rs10431210	0.060964055	0.247715734	0.036338284	0.097952974	-0.469213379	0.496911336	0.613105383	-0.916061738	0.246069739	0.426022474	0.286855914	0.54559872	0.166129424	0.25023361	0.683656605	0.904415389	Bacteria.Firmicutes.Clostridia.Clostridiales.Lachnospiraceae.Lachnospiraceae_NK4A136_group	AEBP2
119776	ENSG00000139160	rs4931536	0.540435377	0.346134933	0.705407471	0.416705631	0.153798675	-0.343495	-0.110951984	0.38246772	0.249914129	0.361954068	0.292211249	0.467927468	0.455419828	0.304205916	0.833350011	0.970030223	Bacteria.Firmicutes.Clostridia.Clostridiales.Lachnospiraceae.Lachnospiraceae_NK4A136_group	ETFBKMT
119777	ENSG00000139178	rs12370543	0.258003743	0.710906963	0.053346745	0.072027113	-0.254163357	-0.109990566	0.503763604	-0.713932231	0.222730049	0.295463532	0.255988538	0.390396081	0.328115473	0.455826367	0.691343761	0.904415389	Bacteria.Firmicutes.Clostridia.Clostridiales.Lachnospiraceae.Lachnospiraceae_NK4A136_group	C1RL
119778	ENSG00000139180	rs10849118	0.648581192	0.536736416	0.421673183	0.303062592	-0.235981592	0.181940299	0.485442233	-0.362054852	0.51540313	0.292954397	0.600320659	0.348761534	0.494037517	0.394068264	0.789456427	0.970030223	Bacteria.Firmicutes.Clostridia.Clostridiales.Lachnospiraceae.Lachnospiraceae_NK4A136_group	NDUFA9
119779	ENSG00000139190	rs2240867	0.169135012	0.069232302	0.37774645	0.211129062	0.723136829	-0.567339976	-0.541692975	0.458040599	0.520074014	0.307092261	0.609926424	0.362683302	0.269760201	0.116736171	0.776409993	0.931793016	Bacteria.Firmicutes.Clostridia.Clostridiales.Lachnospiraceae.Lachnospiraceae_NK4A136_group	VAMP1
119780	ENSG00000139192	rs2534711	0.230186802	0.001862812	0.002903903	0.025391462	-0.196223185	0.703763994	-0.623720184	0.611770041	0.16200121	0.216941785	0.201538659	0.267368035	0.311822032	0.013360401	0.624059416	0.868133966	Bacteria.Firmicutes.Clostridia.Clostridiales.Lachnospiraceae.Lachnospiraceae_NK4A136_group	TAPBPL
119781	ENSG00000139193	rs3759333	0.094993164	0.308229661	0.087151922	0.2444421	-0.425072344	0.305350036	0.523489743	-0.454622575	0.250882291	0.297323851	0.301402966	0.387046272	0.205443699	0.285359636	0.695766325	0.958162221	Bacteria.Firmicutes.Clostridia.Clostridiales.Lachnospiraceae.Lachnospiraceae_NK4A136_group	CD27
119782	ENSG00000139197	rs7969751	0.161285145	0.026803922	0.956503969	0.648362285	0.39581683	-0.618357865	0.017425816	-0.153155359	0.279352566	0.272914217	0.318267997	0.334280213	0.26447257	0.064852792	0.86532544	0.976445779	Bacteria.Firmicutes.Clostridia.Clostridiales.Lachnospiraceae.Lachnospiraceae_NK4A136_group	PEX5
119783	ENSG00000139219	rs11168337	0.572330957	0.436663119	0.666002137	0.504086805	-0.153944578	0.183869437	0.141598005	-0.199560437	0.271269037	0.234925877	0.326550656	0.297049823	0.46571033	0.349814847	0.830275944	0.974629117	Bacteria.Firmicutes.Clostridia.Clostridiales.Lachnospiraceae.Lachnospiraceae_NK4A136_group	COL2A1
119784	ENSG00000139344	rs7976358	0.274487207	0.035009797	0.818741998	0.817775767	-0.301397491	0.69677579	-0.071442105	0.088671535	0.273478443	0.323584057	0.310492128	0.383291866	0.336287414	0.077006476	0.852381057	0.991610558	Bacteria.Firmicutes.Clostridia.Clostridiales.Lachnospiraceae.Lachnospiraceae_NK4A136_group	AMDHD1
119785	ENSG00000139405	rs2384207	0.775002289	0.694122855	0.790621758	0.109013549	0.069614842	0.13237461	0.076607546	-0.680977253	0.242534981	0.335110235	0.287351054	0.419076723	0.530564983	0.449511946	0.850950075	0.908696497	Bacteria.Firmicutes.Clostridia.Clostridiales.Lachnospiraceae.Lachnospiraceae_NK4A136_group	RITA1
119786	ENSG00000139428	rs61940468	0.150483058	0.049622397	0.493410621	0.489763832	0.313707432	-0.698835484	-0.17384866	0.281554244	0.215607155	0.349323515	0.25239948	0.405330818	0.25596791	0.094236632	0.808638797	0.972878053	Bacteria.Firmicutes.Clostridia.Clostridiales.Lachnospiraceae.Lachnospiraceae_NK4A136_group	MMAB
119787	ENSG00000139433	rs2193535	0.135158933	0.227529582	0.234140949	0.439458487	0.585479835	-0.341625048	-0.563654873	0.281241848	0.386998399	0.280420998	0.469353277	0.361546322	0.242550389	0.237611258	0.736971541	0.970030223	Bacteria.Firmicutes.Clostridia.Clostridiales.Lachnospiraceae.Lachnospiraceae_NK4A136_group	GLTP
119788	ENSG00000139531	rs773125	0.056347962	0.071010945	0.211012536	0.310902261	0.671449396	-0.653139205	-0.511330612	0.41419657	0.345571348	0.355842488	0.404774526	0.405561339	0.160629197	0.118065561	0.73523115	0.970030223	Bacteria.Firmicutes.Clostridia.Clostridiales.Lachnospiraceae.Lachnospiraceae_NK4A136_group	SUOX
119789	ENSG00000139546	rs7975351	0.073149032	0.027981667	0.341091482	0.239164089	0.514371982	-0.599764698	-0.333066164	0.385789523	0.282405565	0.266811498	0.347290528	0.324744132	0.181857414	0.066549439	0.760662829	0.958162221	Bacteria.Firmicutes.Clostridia.Clostridiales.Lachnospiraceae.Lachnospiraceae_NK4A136_group	TARBP2
119790	ENSG00000139597	rs59214163	0.041095562	0.084792228	0.251466655	0.929441742	-0.380641177	0.488433846	0.25273108	0.030046482	0.182649509	0.279063537	0.21841791	0.338014345	0.136015839	0.13128784	0.73751951	0.998659812	Bacteria.Firmicutes.Clostridia.Clostridiales.Lachnospiraceae.Lachnospiraceae_NK4A136_group	N4BP2L1
119791	ENSG00000139620	rs10783277	0.935899757	0.660127404	0.917239212	0.659473394	0.032864661	-0.122843596	-0.053100877	0.152854998	0.407061852	0.278076183	0.509035048	0.345301612	0.566726187	0.439984178	0.863642947	0.976445779	Bacteria.Firmicutes.Clostridia.Clostridiales.Lachnospiraceae.Lachnospiraceae_NK4A136_group	KANSL2
119792	ENSG00000139668	rs9535756	0.280054264	0.868262955	0.327400214	0.724203464	-0.246880185	0.061148394	0.258510238	-0.157913722	0.226646134	0.367208705	0.261968431	0.445609393	0.338695925	0.508205057	0.758409471	0.98461168	Bacteria.Firmicutes.Clostridia.Clostridiales.Lachnospiraceae.Lachnospiraceae_NK4A136_group	WDFY2
119793	ENSG00000139675	rs78872760	0.273820544	0.918649076	0.669874471	0.280455445	-0.238243972	-0.034687853	0.108990201	0.455096759	0.215872046	0.338308267	0.254492824	0.418149291	0.336287414	0.522311066	0.83031511	0.962156438	Bacteria.Firmicutes.Clostridia.Clostridiales.Lachnospiraceae.Lachnospiraceae_NK4A136_group	HNRNPA1L2
119794	ENSG00000139687	rs12877288	0.389457872	0.263945729	0.109549026	0.945922681	-0.227600825	-0.35030493	0.520279984	-0.026569261	0.262697215	0.310868936	0.320676594	0.390205555	0.393078956	0.259960358	0.711691247	0.998659812	Bacteria.Firmicutes.Clostridia.Clostridiales.Lachnospiraceae.Lachnospiraceae_NK4A136_group	RB1
119795	ENSG00000139719	rs2277333	0.123106066	0.143163934	0.558915827	0.594856116	-0.388271976	0.508956971	0.175162952	-0.211243071	0.248548003	0.343418417	0.29815916	0.395255849	0.230405213	0.179914132	0.822202396	0.976445779	Bacteria.Firmicutes.Clostridia.Clostridiales.Lachnospiraceae.Lachnospiraceae_NK4A136_group	VPS33A
119796	ENSG00000139793	rs9284176	0.700884332	0.69182253	0.158665221	0.627758962	-0.149197188	-0.148506516	0.678830294	-0.21123346	0.386693992	0.372989016	0.476051638	0.43357039	0.508053761	0.448835041	0.731728051	0.976445779	Bacteria.Firmicutes.Clostridia.Clostridiales.Lachnospiraceae.Lachnospiraceae_NK4A136_group	MBNL2
119797	ENSG00000139835	rs11164132	0.032163304	0.165286282	0.544786973	0.951749014	0.535831312	-0.478582006	-0.202961441	-0.024295945	0.244737775	0.341040161	0.333386228	0.399968911	0.120498136	0.195252372	0.821959154	0.998659812	Bacteria.Firmicutes.Clostridia.Clostridiales.Lachnospiraceae.Lachnospiraceae_NK4A136_group	GRTP1
119798	ENSG00000139865	rs12147245	0.794979813	0.146747636	0.283477927	0.396388958	-0.081457781	0.383765503	-0.391849056	0.286003673	0.312195586	0.261302816	0.362325304	0.335004118	0.536774016	0.182476531	0.738527047	0.970030223	Bacteria.Firmicutes.Clostridia.Clostridiales.Lachnospiraceae.Lachnospiraceae_NK4A136_group	TTC6
119799	ENSG00000139874	rs2228497	0.720497396	0.804637411	0.828532932	0.399180978	0.091100231	0.083292278	0.070803182	-0.338476791	0.253513299	0.335366572	0.325595364	0.398833204	0.515670327	0.487297438	0.853209777	0.970030223	Bacteria.Firmicutes.Clostridia.Clostridiales.Lachnospiraceae.Lachnospiraceae_NK4A136_group	SSTR1
119800	ENSG00000139899	rs4344657	0.009696563	0.02462911	0.079935914	0.171995428	-1.150448077	0.666251333	0.932642155	-0.488350301	0.431665348	0.289592671	0.52428733	0.353609674	0.068831369	0.06190281	0.695766325	0.923696286	Bacteria.Firmicutes.Clostridia.Clostridiales.Lachnospiraceae.Lachnospiraceae_NK4A136_group	CBLN3
119801	ENSG00000139914	rs35809913	0.799811967	0.826815581	0.361188536	0.221258163	0.056017479	-0.127859952	-0.242812399	0.792635598	0.219994707	0.582051283	0.264044924	0.64178491	0.537045809	0.494717719	0.775985879	0.94270779	Bacteria.Firmicutes.Clostridia.Clostridiales.Lachnospiraceae.Lachnospiraceae_NK4A136_group	FITM1
119802	ENSG00000139921	rs4261445	0.000834743	0.023849305	0.151248443	0.633901399	-1.242098361	0.548592426	0.612532372	0.139551694	0.35446581	0.237093022	0.421788027	0.2916453	0.017320557	0.060918865	0.722887375	0.976445779	Bacteria.Firmicutes.Clostridia.Clostridiales.Lachnospiraceae.Lachnospiraceae_NK4A136_group	TMX1
119803	ENSG00000139946	rs1152466	0.589868678	0.593837959	0.503656404	0.463708981	0.140990069	0.21306592	-0.198583786	-0.353456007	0.260267304	0.397564873	0.295296911	0.479517115	0.4735526	0.417413166	0.811327014	0.972878053	Bacteria.Firmicutes.Clostridia.Clostridiales.Lachnospiraceae.Lachnospiraceae_NK4A136_group	PELI2
119804	ENSG00000140043	rs4903150	0.000708449	0.000173907	0.371393972	0.744835478	0.951131136	-0.978183634	-0.281704437	0.096941372	0.267476492	0.245534826	0.312972918	0.296597586	0.015925004	0.002728447	0.776409993	0.988018837	Bacteria.Firmicutes.Clostridia.Clostridiales.Lachnospiraceae.Lachnospiraceae_NK4A136_group	PTGR2
119805	ENSG00000140104	rs12885406	0.922075558	0.783410288	0.691450252	0.55345478	0.023881176	0.089387952	-0.113999401	0.232368739	0.243188774	0.323848828	0.285956347	0.390087122	0.564113419	0.480822082	0.831908224	0.976445779	Bacteria.Firmicutes.Clostridia.Clostridiales.Lachnospiraceae.Lachnospiraceae_NK4A136_group	CLBA1
119806	ENSG00000140107	rs3736951	0.017182832	0.001665577	0.2633697	0.216191898	0.78373443	-0.814486591	-0.434809403	0.409788256	0.320480821	0.248243373	0.385390519	0.328127331	0.092009325	0.012388233	0.737692106	0.935166552	Bacteria.Firmicutes.Clostridia.Clostridiales.Lachnospiraceae.Lachnospiraceae_NK4A136_group	SLC25A47
119807	ENSG00000140284	rs12909764	0.001650901	0.000243207	0.055379456	0.060775386	0.903095674	-1.007615045	-0.624525704	0.61309966	0.275005877	0.259427083	0.320118207	0.321286718	0.026951705	0.003439512	0.691343761	0.904415389	Bacteria.Firmicutes.Clostridia.Clostridiales.Lachnospiraceae.Lachnospiraceae_NK4A136_group	SLC27A2
119808	ENSG00000140297	rs4775183	0.064226756	0.03820529	0.87999424	0.811346774	0.522265816	-0.508493994	0.051428516	-0.0702222	0.277412213	0.240341621	0.33930165	0.293005662	0.170930796	0.080592566	0.858253911	0.991610558	Bacteria.Firmicutes.Clostridia.Clostridiales.Lachnospiraceae.Lachnospiraceae_NK4A136_group	GCNT3
119809	ENSG00000140299	rs9920434	0.075579129	0.485057087	0.10348515	0.602443039	-0.519229114	0.173320185	0.56787816	-0.150857134	0.28753317	0.246822041	0.343881455	0.288199231	0.18491641	0.372502841	0.707293351	0.976445779	Bacteria.Firmicutes.Clostridia.Clostridiales.Lachnospiraceae.Lachnospiraceae_NK4A136_group	BNIP2
119810	ENSG00000140320	rs603104	0.836336128	0.84583807	0.461540711	0.423713165	-0.076559419	0.06131611	-0.336437501	0.29358133	0.369116612	0.314104559	0.45421351	0.364664595	0.54475544	0.502103975	0.801786911	0.970030223	Bacteria.Firmicutes.Clostridia.Clostridiales.Lachnospiraceae.Lachnospiraceae_NK4A136_group	BAHD1
119811	ENSG00000140323	rs62018001	0.115048021	0.084487414	0.309077031	0.493686404	-0.508846646	0.738339004	0.369932162	-0.341779493	0.318565493	0.421422535	0.360844983	0.496525173	0.223866837	0.130916819	0.75427432	0.974186739	Bacteria.Firmicutes.Clostridia.Clostridiales.Lachnospiraceae.Lachnospiraceae_NK4A136_group	DISP2
119812	ENSG00000140326	rs4265781	0.469570228	0.370560883	0.169479809	0.149072762	-0.136057369	0.273236716	0.355749687	-0.512221417	0.187036554	0.303033851	0.256062221	0.350806859	0.428827792	0.316162598	0.73523115	0.923696286	Bacteria.Firmicutes.Clostridia.Clostridiales.Lachnospiraceae.Lachnospiraceae_NK4A136_group	CDAN1
119813	ENSG00000140367	rs2655132	0.393298717	0.780306369	0.264748531	0.922502556	-0.244209536	-0.110469509	0.368045098	0.043768798	0.284175138	0.394422771	0.327166675	0.448173853	0.394267972	0.479649997	0.737692106	0.998659812	Bacteria.Firmicutes.Clostridia.Clostridiales.Lachnospiraceae.Lachnospiraceae_NK4A136_group	UBE2Q2
119814	ENSG00000140374	rs57311619	0.039818282	0.77434443	0.049337955	0.377393004	0.372555092	0.117433309	-0.430168273	-0.409867613	0.177596052	0.40790577	0.2147495	0.461152013	0.1342594	0.477886827	0.691343761	0.970030223	Bacteria.Firmicutes.Clostridia.Clostridiales.Lachnospiraceae.Lachnospiraceae_NK4A136_group	ETFA
119815	ENSG00000140386	rs907594	0.760978347	0.676892645	0.986222943	0.906174235	-0.095562743	0.137668587	0.006535906	-0.045684456	0.312830301	0.328883177	0.377048348	0.386089622	0.526500853	0.445139914	0.870861336	0.998659812	Bacteria.Firmicutes.Clostridia.Clostridiales.Lachnospiraceae.Lachnospiraceae_NK4A136_group	SCAPER
119816	ENSG00000140396	rs76929997	0.31194061	0.51643173	0.208870555	0.332861803	-0.271943267	0.268928938	0.392188993	-0.477028667	0.266850327	0.412202911	0.308987676	0.488941063	0.35453957	0.385851725	0.73523115	0.970030223	Bacteria.Firmicutes.Clostridia.Clostridiales.Lachnospiraceae.Lachnospiraceae_NK4A136_group	NCOA2
119817	ENSG00000140400	rs4886696	0.311476734	0.219922189	0.187832039	0.116693354	-0.420303689	0.352591695	0.663659485	-0.529949934	0.412033928	0.284653343	0.498609271	0.333307487	0.35432389	0.23305563	0.73523115	0.923051926	Bacteria.Firmicutes.Clostridia.Clostridiales.Lachnospiraceae.Lachnospiraceae_NK4A136_group	MAN2C1
119818	ENSG00000140403	rs3813575	0.154122295	0.118266752	0.718971543	0.769061305	0.312677906	-0.454111417	-0.097689659	0.097547083	0.216846338	0.286860742	0.270307954	0.330855695	0.259835	0.160665644	0.833350011	0.991498987	Bacteria.Firmicutes.Clostridia.Clostridiales.Lachnospiraceae.Lachnospiraceae_NK4A136_group	DNAJA4
119819	ENSG00000140455	rs62011285	0.038324163	0.005113579	0.601696757	0.493147285	-0.493749151	0.642006506	0.152163651	-0.189966262	0.233520856	0.221530378	0.290097198	0.275631003	0.131690724	0.02393735	0.830275944	0.974186739	Bacteria.Firmicutes.Clostridia.Clostridiales.Lachnospiraceae.Lachnospiraceae_NK4A136_group	USP3
119820	ENSG00000140471	rs3084796	0.820367937	0.274099182	0.238243313	0.515177822	0.057831389	-0.262067103	0.384672938	-0.192207487	0.253655041	0.237597324	0.323163101	0.293725984	0.541173431	0.265817351	0.736971541	0.974831755	Bacteria.Firmicutes.Clostridia.Clostridiales.Lachnospiraceae.Lachnospiraceae_NK4A136_group	LINS1
119821	ENSG00000140479	rs56654128	0.838234193	0.526187829	0.617917864	0.763100986	-0.060757264	0.191418076	-0.183644464	0.110998025	0.296416769	0.30037238	0.366403579	0.366718553	0.545004734	0.389492799	0.830275944	0.99012822	Bacteria.Firmicutes.Clostridia.Clostridiales.Lachnospiraceae.Lachnospiraceae_NK4A136_group	PCSK6
119822	ENSG00000140497	rs11857695	0.780493142	0.352223839	0.816353881	0.715613937	-0.116728255	0.286876465	-0.113093714	-0.133734097	0.417133305	0.306162781	0.485004688	0.365474831	0.532490732	0.306798263	0.852064064	0.983390763	Bacteria.Firmicutes.Clostridia.Clostridiales.Lachnospiraceae.Lachnospiraceae_NK4A136_group	SCAMP2
119823	ENSG00000140521	rs176640	0.809854895	0.974783703	0.531909823	0.651699693	-0.077108455	-0.010190901	0.236278679	-0.168851805	0.319164711	0.321164148	0.375969133	0.372330915	0.53846253	0.538884876	0.821959154	0.976445779	Bacteria.Firmicutes.Clostridia.Clostridiales.Lachnospiraceae.Lachnospiraceae_NK4A136_group	POLG
119824	ENSG00000140575	rs3743409	0.84085637	0.275494285	0.171875134	0.935993835	-0.058832681	-0.300195101	0.53416505	-0.026250975	0.291823823	0.272964812	0.386673604	0.32562366	0.545425643	0.266754817	0.73523115	0.998659812	Bacteria.Firmicutes.Clostridia.Clostridiales.Lachnospiraceae.Lachnospiraceae_NK4A136_group	IQGAP1
119825	ENSG00000140577	rs12909526	0.192731194	0.908736701	0.205405901	0.911133307	-0.312203134	0.031411258	0.354718026	0.03792067	0.237201198	0.272952157	0.277316273	0.338442517	0.284225344	0.518593692	0.73523115	0.998659812	Bacteria.Firmicutes.Clostridia.Clostridiales.Lachnospiraceae.Lachnospiraceae_NK4A136_group	CRTC3
119826	ENSG00000140598	rs2867649	0.861387873	0.2316887	0.641028674	0.510276324	0.052178088	0.475339492	-0.158089681	-0.296054423	0.297648117	0.393718623	0.33747262	0.447174816	0.548328992	0.240454169	0.830275944	0.974629117	Bacteria.Firmicutes.Clostridia.Clostridiales.Lachnospiraceae.Lachnospiraceae_NK4A136_group	EFL1
119827	ENSG00000140740	rs56036711	0.925590619	0.357510008	0.230036837	0.879934851	0.034407492	0.229863535	-0.548688941	0.045127285	0.366985957	0.248045002	0.452848392	0.29758061	0.564557084	0.309863626	0.736971541	0.997999873	Bacteria.Firmicutes.Clostridia.Clostridiales.Lachnospiraceae.Lachnospiraceae_NK4A136_group	UQCRC2
119828	ENSG00000140876	rs12445270	0.14226952	0.304403767	0.094012344	0.226358277	0.884894646	-0.377665367	-1.24136086	0.540930751	0.595724434	0.364817624	0.730440617	0.442889306	0.2483639	0.284268711	0.703518324	0.952354755	Bacteria.Firmicutes.Clostridia.Clostridiales.Lachnospiraceae.Lachnospiraceae_NK4A136_group	NUDT7
119829	ENSG00000140905	rs11860711	0.03570779	0.030848113	0.203438965	0.90391135	-0.472300179	0.867830411	0.332545687	-0.056042619	0.220202251	0.393209051	0.258840576	0.462421196	0.12622322	0.070961499	0.73523115	0.998630517	Bacteria.Firmicutes.Clostridia.Clostridiales.Lachnospiraceae.Lachnospiraceae_NK4A136_group	GCSH
119830	ENSG00000140931	rs3743719	0.380245337	0.814767967	0.05676124	0.098850279	-0.274538322	0.05744929	0.71907705	-0.496925424	0.31075458	0.244223655	0.370720892	0.296771658	0.389071547	0.489788862	0.691343761	0.904415389	Bacteria.Firmicutes.Clostridia.Clostridiales.Lachnospiraceae.Lachnospiraceae_NK4A136_group	CMTM3
119831	ENSG00000140941	rs72628299	0.111969735	0.026865469	0.181806315	0.047221696	0.456395458	-0.692940696	-0.491500254	0.71274569	0.283254501	0.305959934	0.364165397	0.352373216	0.221138166	0.064923487	0.73523115	0.897495953	Bacteria.Firmicutes.Clostridia.Clostridiales.Lachnospiraceae.Lachnospiraceae_NK4A136_group	MAP1LC3B
119832	ENSG00000140950	rs396491	0.016327023	0.033831846	0.773380289	0.429098745	0.696480277	-0.527603049	-0.097080847	-0.234221887	0.28247813	0.243367884	0.335735651	0.294356984	0.089582277	0.075322997	0.848713899	0.970030223	Bacteria.Firmicutes.Clostridia.Clostridiales.Lachnospiraceae.Lachnospiraceae_NK4A136_group	MEAK7
119833	ENSG00000141027	rs178805	0.788799082	0.85331712	0.521756372	0.861886327	-0.125300263	-0.063253339	0.334082917	0.067224027	0.465839521	0.340759266	0.518655947	0.38487559	0.535785969	0.504017717	0.818892906	0.997999873	Bacteria.Firmicutes.Clostridia.Clostridiales.Lachnospiraceae.Lachnospiraceae_NK4A136_group	NCOR1
119834	ENSG00000141127	rs6846	0.83808872	0.353610248	0.842045319	0.333988221	0.03723207	0.549419319	-0.044980959	-0.59867605	0.181478742	0.588058333	0.224818676	0.615068129	0.545004734	0.307531888	0.854674338	0.970030223	Bacteria.Firmicutes.Clostridia.Clostridiales.Lachnospiraceae.Lachnospiraceae_NK4A136_group	PRPSAP2
119835	ENSG00000141161	rs75094530	0.089154133	0.000930634	0.625331679	0.673249902	-0.384241432	1.2516431	0.125374991	-0.206628666	0.222659299	0.360749296	0.255532292	0.487782245	0.200615751	0.00823306	0.830275944	0.979462811	Bacteria.Firmicutes.Clostridia.Clostridiales.Lachnospiraceae.Lachnospiraceae_NK4A136_group	UNC45B
119836	ENSG00000141179	rs11079196	0.694489833	0.131675793	0.804231556	0.188753699	-0.10235664	0.551613393	0.075957033	-0.579359091	0.259447044	0.361299988	0.305184624	0.436195411	0.505966304	0.169616562	0.851694848	0.923696286	Bacteria.Firmicutes.Clostridia.Clostridiales.Lachnospiraceae.Lachnospiraceae_NK4A136_group	PCTP
119837	ENSG00000141198	rs7217666	0.446874544	0.862072541	0.715678928	0.313889144	0.300961054	-0.04850505	0.174399583	-0.332579198	0.39326909	0.27808324	0.476721396	0.327677873	0.419640839	0.50608903	0.833350011	0.970030223	Bacteria.Firmicutes.Clostridia.Clostridiales.Lachnospiraceae.Lachnospiraceae_NK4A136_group	TOM1L1
119838	ENSG00000141219	rs4300717	0.006410859	0.012588129	0.253604184	0.454970526	-0.951214892	0.701997218	0.48494878	-0.246581402	0.337654431	0.273531352	0.421019447	0.328050493	0.056698103	0.041922995	0.73751951	0.972878053	Bacteria.Firmicutes.Clostridia.Clostridiales.Lachnospiraceae.Lachnospiraceae_NK4A136_group	C17orf80
119839	ENSG00000141252	rs2456274	0.378110379	0.096411889	0.891731465	0.51769287	0.293739887	-0.571785476	-0.050457775	0.263690772	0.330994337	0.338951391	0.369253896	0.405396182	0.388552474	0.141425305	0.861222064	0.974831755	Bacteria.Firmicutes.Clostridia.Clostridiales.Lachnospiraceae.Lachnospiraceae_NK4A136_group	VPS53
119840	ENSG00000141258	rs72824330	0.422091974	0.388150981	0.155857486	0.040597758	0.158520328	-0.225499724	-0.325286353	0.713641349	0.196211519	0.25955186	0.226555781	0.34156643	0.407723816	0.32559043	0.730646031	0.897495953	Bacteria.Firmicutes.Clostridia.Clostridiales.Lachnospiraceae.Lachnospiraceae_NK4A136_group	SGSM2
119841	ENSG00000141294	rs878295	0.81002077	0.693819568	0.109593094	0.262091704	-0.064527695	-0.114179955	0.517473195	-0.369104319	0.267328713	0.288748012	0.318987015	0.326269892	0.53846253	0.449511946	0.711691247	0.962156438	Bacteria.Firmicutes.Clostridia.Clostridiales.Lachnospiraceae.Lachnospiraceae_NK4A136_group	LRRC46
119842	ENSG00000141295	rs6503875	0.038838965	0.166948295	0.078961172	0.872204194	0.466071807	-0.633151251	-0.463948139	-0.084580825	0.221035256	0.452987478	0.259945082	0.523735316	0.132705515	0.196727477	0.695766325	0.997999873	Bacteria.Firmicutes.Clostridia.Clostridiales.Lachnospiraceae.Lachnospiraceae_NK4A136_group	SCRN2
119843	ENSG00000141314	rs9908969	0.079373425	0.019892708	0.4800039	0.256927179	-0.41686122	0.830371725	0.208426506	-0.448449179	0.233891701	0.347835616	0.293397609	0.392090939	0.189257376	0.055004286	0.802565228	0.962156438	Bacteria.Firmicutes.Clostridia.Clostridiales.Lachnospiraceae.Lachnospiraceae_NK4A136_group	RHBDL3
119844	ENSG00000141404	rs659485	0.603701865	0.135939485	0.458842031	0.275174139	-0.10992457	-0.729010266	0.190407314	0.588424042	0.21073339	0.482850856	0.255514571	0.534688915	0.47737661	0.173660684	0.800376048	0.962156438	Bacteria.Firmicutes.Clostridia.Clostridiales.Lachnospiraceae.Lachnospiraceae_NK4A136_group	GNAL
119845	ENSG00000141433	rs75481449	0.019406854	0.04311332	0.56039473	0.571431747	-0.505443955	0.6051608	0.151810971	0.19929945	0.210851985	0.293342422	0.259387617	0.3503673	0.096052971	0.085978612	0.822202396	0.976445779	Bacteria.Firmicutes.Clostridia.Clostridiales.Lachnospiraceae.Lachnospiraceae_NK4A136_group	ADCYAP1
119846	ENSG00000141456	rs7225717	0.921862522	0.547964932	0.807283335	0.789076424	0.038050716	-0.17125952	0.127091545	0.095661576	0.386421309	0.283555719	0.518892271	0.356128481	0.564113419	0.398849906	0.851694848	0.991498987	Bacteria.Firmicutes.Clostridia.Clostridiales.Lachnospiraceae.Lachnospiraceae_NK4A136_group	PELP1
119847	ENSG00000141458	rs1788823	0.014787652	0.011087621	0.492706267	0.621616431	-0.80078205	0.564917321	0.283357925	-0.140799965	0.31976292	0.21605227	0.410716799	0.283910854	0.085096186	0.038456366	0.808638797	0.976445779	Bacteria.Firmicutes.Clostridia.Clostridiales.Lachnospiraceae.Lachnospiraceae_NK4A136_group	NPC1
119848	ENSG00000141560	rs58867683	3.05761712935543e-06	2.97150018552187e-08	0.299701176	0.8830051	1.161053471	-1.10841053	-0.26845863	0.030883304	0.227256315	0.176031984	0.256795026	0.209037837	0.000650889	5.90257521296066e-06	0.751065308	0.997999873	Bacteria.Firmicutes.Clostridia.Clostridiales.Lachnospiraceae.Lachnospiraceae_NK4A136_group	FN3KRP
119849	ENSG00000141569	rs56082951	0.520475421	0.806350128	0.239997784	0.265188771	-0.1392438	0.108709372	0.30956157	-0.555906565	0.215507144	0.441658175	0.26104578	0.494622434	0.44803337	0.487559645	0.736971541	0.962156438	Bacteria.Firmicutes.Clostridia.Clostridiales.Lachnospiraceae.Lachnospiraceae_NK4A136_group	TRIM65
119850	ENSG00000141574	rs8079688	0.679513508	0.324806638	0.281890348	0.609334014	-0.135049841	0.288252507	-0.420406002	0.177157484	0.325426662	0.290535102	0.387439161	0.344991556	0.501437772	0.292782341	0.738527047	0.976445779	Bacteria.Firmicutes.Clostridia.Clostridiales.Lachnospiraceae.Lachnospiraceae_NK4A136_group	SECTM1
119851	ENSG00000141627	rs60901553	0.480010004	0.143121191	0.174268184	0.493647479	-0.16593931	-0.43999612	0.384807301	0.259511947	0.233592536	0.296854867	0.280133982	0.376975703	0.431599766	0.179914132	0.73523115	0.974186739	Bacteria.Firmicutes.Clostridia.Clostridiales.Lachnospiraceae.Lachnospiraceae_NK4A136_group	DYM
119852	ENSG00000141655	rs2957125	0.013654453	0.019390093	0.137179293	0.238812069	1.002088501	-0.724490876	-0.699680791	0.410049468	0.395273743	0.302186487	0.464917546	0.344903932	0.081827098	0.054082383	0.720657968	0.958162221	Bacteria.Firmicutes.Clostridia.Clostridiales.Lachnospiraceae.Lachnospiraceae_NK4A136_group	TNFRSF11A
119853	ENSG00000141698	rs7212972	0.236065295	0.068389318	0.258711031	0.437193908	0.632107646	-0.5483825	0.723232216	-0.282437661	0.528545467	0.295906563	0.634739022	0.361284249	0.316530902	0.115898643	0.73751951	0.970030223	Bacteria.Firmicutes.Clostridia.Clostridiales.Lachnospiraceae.Lachnospiraceae_NK4A136_group	NT5C3B
119854	ENSG00000141759	rs8097974	0.004769728	0.001071472	0.085037555	0.046470071	1.281160225	-0.927559224	-0.957188701	0.692140668	0.438349993	0.270862765	0.547324275	0.340983066	0.046999327	0.009079059	0.695766325	0.897495953	Bacteria.Firmicutes.Clostridia.Clostridiales.Lachnospiraceae.Lachnospiraceae_NK4A136_group	TXNL4A
119855	ENSG00000141867	rs77423438	0.195851963	0.683112579	0.347282628	0.778652935	-0.27748292	0.162908935	0.240377822	0.127580527	0.212321682	0.397283682	0.253903192	0.45202158	0.286535254	0.446576338	0.767424115	0.991498987	Bacteria.Firmicutes.Clostridia.Clostridiales.Lachnospiraceae.Lachnospiraceae_NK4A136_group	BRD4
119856	ENSG00000141971	rs2015988	0.284537275	0.020811393	0.768584783	0.118817516	-0.406186275	0.684700177	0.130553653	-0.526977013	0.376416831	0.289010973	0.441866731	0.333397301	0.34074268	0.056423398	0.848032738	0.923696286	Bacteria.Firmicutes.Clostridia.Clostridiales.Lachnospiraceae.Lachnospiraceae_NK4A136_group	MVB12A
119857	ENSG00000141994	rs2290776	0.265998652	0.236098587	0.96477622	0.545200782	0.22558264	-0.367270892	-0.011128147	-0.218682316	0.201057658	0.307120646	0.251022262	0.35958038	0.332375691	0.243752457	0.86744842	0.976445779	Bacteria.Firmicutes.Clostridia.Clostridiales.Lachnospiraceae.Lachnospiraceae_NK4A136_group	DUS3L
119858	ENSG00000142082	rs4980325	0.893125328	0.53961708	0.193572953	0.510464064	0.055629719	0.202896102	-0.616429952	0.250780531	0.412445483	0.329027641	0.469240205	0.378959713	0.557674551	0.395353038	0.73523115	0.974629117	Bacteria.Firmicutes.Clostridia.Clostridiales.Lachnospiraceae.Lachnospiraceae_NK4A136_group	SIRT3
119859	ENSG00000142102	rs7104019	0.71413145	0.615610973	0.145369041	0.091227218	0.186363489	-0.155647778	-0.838884224	0.601112282	0.506538501	0.30851441	0.569208004	0.350633256	0.51403026	0.425714232	0.720657968	0.904415389	Bacteria.Firmicutes.Clostridia.Clostridiales.Lachnospiraceae.Lachnospiraceae_NK4A136_group	PGGHG
119860	ENSG00000142168	rs9967983	0.263056572	0.021715301	0.989471244	0.169556959	-0.270670084	0.607995113	0.003929746	-0.439259315	0.239747857	0.258506588	0.296649942	0.316228969	0.330179287	0.057880912	0.871417158	0.923696286	Bacteria.Firmicutes.Clostridia.Clostridiales.Lachnospiraceae.Lachnospiraceae_NK4A136_group	SOD1
119861	ENSG00000142197	rs8134244	0.9143179	0.812592894	0.53687389	0.551827711	0.071955267	-0.097096196	0.448262051	-0.271155018	0.666170667	0.407885411	0.722021503	0.453333391	0.562439868	0.489311711	0.821959154	0.976445779	Bacteria.Firmicutes.Clostridia.Clostridiales.Lachnospiraceae.Lachnospiraceae_NK4A136_group	DOP1B
119862	ENSG00000142252	rs3178166	0.835511581	0.969582516	0.409514558	0.432140965	-0.073907559	-0.010993818	0.335723785	-0.264628161	0.354518667	0.287201915	0.404432404	0.334782705	0.54475544	0.537758478	0.786190634	0.970030223	Bacteria.Firmicutes.Clostridia.Clostridiales.Lachnospiraceae.Lachnospiraceae_NK4A136_group	GEMIN7
119863	ENSG00000142556	rs8112458	0.054538478	0.264751126	0.221761305	0.968482065	-0.554531611	0.344126094	0.412371865	0.014004078	0.283229674	0.305906009	0.334259225	0.353061953	0.158400429	0.260242294	0.736971541	0.998659812	Bacteria.Firmicutes.Clostridia.Clostridiales.Lachnospiraceae.Lachnospiraceae_NK4A136_group	ZNF614
119864	ENSG00000142583	rs797187	0.162987746	0.092162912	0.674237825	0.94977721	-0.63482368	0.53659599	-0.222621231	0.022891144	0.449882977	0.313924188	0.527229264	0.362028419	0.26544022	0.137812498	0.83031511	0.998659812	Bacteria.Firmicutes.Clostridia.Clostridiales.Lachnospiraceae.Lachnospiraceae_NK4A136_group	SLC2A5
119865	ENSG00000142606	rs12752515	0.123094662	0.036681569	0.916011489	0.612845294	-0.762164755	0.695531157	0.058988812	-0.189869874	0.4878762	0.326037947	0.55718116	0.373414154	0.230405213	0.078789096	0.863642947	0.976445779	Bacteria.Firmicutes.Clostridia.Clostridiales.Lachnospiraceae.Lachnospiraceae_NK4A136_group	MMEL1
119866	ENSG00000142621	rs742362	0.269749764	0.456698315	0.600132658	0.927045347	-0.26060489	0.327955891	0.149236373	-0.045493575	0.234117795	0.437994215	0.283293867	0.494932808	0.333204089	0.359642797	0.830275944	0.998659812	Bacteria.Firmicutes.Clostridia.Clostridiales.Lachnospiraceae.Lachnospiraceae_NK4A136_group	FHAD1
119867	ENSG00000142632	rs221052	0.001364814	7.5226476733562e-05	0.890363776	0.756451224	1.457672257	-1.055056718	-0.070498773	0.093650663	0.435619196	0.249532243	0.509438446	0.30068726	0.02400324	0.001541534	0.860574086	0.99012822	Bacteria.Firmicutes.Clostridia.Clostridiales.Lachnospiraceae.Lachnospiraceae_NK4A136_group	ARHGEF19
119868	ENSG00000142634	rs2473357	0.109706576	0.176547467	0.14031049	0.210824625	0.421955861	-0.371307305	-0.548328841	0.442689753	0.260191891	0.271757614	0.367299395	0.350291716	0.218833437	0.203176974	0.720657968	0.931715599	Bacteria.Firmicutes.Clostridia.Clostridiales.Lachnospiraceae.Lachnospiraceae_NK4A136_group	EFHD2
119869	ENSG00000142655	rs2506896	0.1678691	0.517616557	0.009187294	0.03131219	0.468503409	-0.236042884	-1.034868977	0.91645583	0.335928594	0.362824186	0.385388924	0.416429096	0.269095629	0.385993717	0.624059416	0.884257247	Bacteria.Firmicutes.Clostridia.Clostridiales.Lachnospiraceae.Lachnospiraceae_NK4A136_group	PEX14
119870	ENSG00000142657	rs959864938	0.809069477	0.928452906	0.457399496	0.65184606	0.0579192	0.046807635	-0.213891171	0.283377778	0.238731259	0.519275273	0.286104946	0.625151022	0.53846253	0.525070521	0.799919403	0.976445779	Bacteria.Firmicutes.Clostridia.Clostridiales.Lachnospiraceae.Lachnospiraceae_NK4A136_group	PGD
119871	ENSG00000142661	rs11249170	0.004469254	0.015108787	0.059637268	0.164722364	0.991627336	-0.594174319	-0.856824828	0.440268813	0.336646784	0.238056557	0.446964764	0.313313257	0.045067498	0.046464883	0.691343761	0.923696286	Bacteria.Firmicutes.Clostridia.Clostridiales.Lachnospiraceae.Lachnospiraceae_NK4A136_group	MYOM3
119872	ENSG00000142675	rs11247879	0.031460558	0.020837229	0.262557629	0.781326615	0.541706526	-0.945467922	-0.323679893	0.1400372	0.246369901	0.399164861	0.286399192	0.502387407	0.11992589	0.056423398	0.737692106	0.991498987	Bacteria.Firmicutes.Clostridia.Clostridiales.Lachnospiraceae.Lachnospiraceae_NK4A136_group	CNKSR1
119873	ENSG00000142677	rs3795300	0.275174273	0.51164655	0.011645191	0.031591425	0.373694246	-0.178756256	-1.214161113	0.760337098	0.339568429	0.270881897	0.467682812	0.346079821	0.336287414	0.384361016	0.624059416	0.884257247	Bacteria.Firmicutes.Clostridia.Clostridiales.Lachnospiraceae.Lachnospiraceae_NK4A136_group	IL22RA1
119874	ENSG00000142794	rs2800935	0.00168141	0.000142263	0.84977898	0.556698124	1.324605448	-1.092112855	0.090120346	0.18589852	0.40410385	0.270118113	0.47392679	0.314651507	0.026951705	0.002367171	0.855405649	0.976445779	Bacteria.Firmicutes.Clostridia.Clostridiales.Lachnospiraceae.Lachnospiraceae_NK4A136_group	NBPF3
119875	ENSG00000142892	rs1779186	0.223986978	0.951765854	0.208030999	0.992596171	-0.302080424	-0.022828148	0.371881181	-0.004424758	0.246053866	0.375936872	0.292441322	0.475003234	0.30728135	0.532704191	0.73523115	0.998837424	Bacteria.Firmicutes.Clostridia.Clostridiales.Lachnospiraceae.Lachnospiraceae_NK4A136_group	PIGK
119876	ENSG00000143001	rs2249468	0.399906849	0.329785388	0.244005781	0.209771169	-0.505952223	0.343142005	0.843156893	-0.52701272	0.597096286	0.349464118	0.717157077	0.41604094	0.397787633	0.294869658	0.736971541	0.931715599	Bacteria.Firmicutes.Clostridia.Clostridiales.Lachnospiraceae.Lachnospiraceae_NK4A136_group	TMEM61
119877	ENSG00000143036	rs4847361	0.105926974	0.075483981	0.529165955	0.472433056	-0.837427829	0.540888865	-0.402447775	0.268676387	0.510762041	0.299427785	0.636105967	0.371747675	0.216218872	0.122842335	0.821959154	0.972878053	Bacteria.Firmicutes.Clostridia.Clostridiales.Lachnospiraceae.Lachnospiraceae_NK4A136_group	SLC44A3
119878	ENSG00000143106	rs11102981	0.092310891	0.064103889	0.892532445	0.997006972	-0.722265385	0.475041281	-0.066923524	0.001122649	0.422742519	0.252208415	0.493424812	0.298127546	0.202990392	0.111554475	0.861222064	0.999214996	Bacteria.Firmicutes.Clostridia.Clostridiales.Lachnospiraceae.Lachnospiraceae_NK4A136_group	PSMA5
119879	ENSG00000143149	rs12408101	0.358416614	0.079068413	0.28680142	0.277765862	0.213951804	-0.511276023	0.31107095	-0.3799491	0.231313403	0.286567377	0.289642514	0.347137305	0.379367411	0.126363521	0.741063006	0.962156438	Bacteria.Firmicutes.Clostridia.Clostridiales.Lachnospiraceae.Lachnospiraceae_NK4A136_group	ALDH9A1
119880	ENSG00000143153	rs10919132	0.967021002	0.56915597	0.750881065	0.7297837	0.016220813	0.168476695	-0.142739238	-0.116163466	0.390821397	0.29443343	0.447703222	0.334857199	0.575866434	0.40808271	0.846207813	0.986035475	Bacteria.Firmicutes.Clostridia.Clostridiales.Lachnospiraceae.Lachnospiraceae_NK4A136_group	ATP1B1
119881	ENSG00000143155	rs7531571	0.069312098	0.102103772	0.317496707	0.527749438	-0.471842256	0.501234166	0.317382236	-0.225437407	0.255475953	0.302283224	0.315063045	0.35509892	0.17700865	0.146321622	0.758267212	0.976445779	Bacteria.Firmicutes.Clostridia.Clostridiales.Lachnospiraceae.Lachnospiraceae_NK4A136_group	TIPRL
119882	ENSG00000143156	rs4529780	0.668449825	0.826488337	0.648689598	0.152151557	-0.185042561	-0.071311678	-0.225403816	0.535914902	0.430099234	0.324006683	0.49246354	0.369857556	0.499113714	0.494717719	0.830275944	0.923696286	Bacteria.Firmicutes.Clostridia.Clostridiales.Lachnospiraceae.Lachnospiraceae_NK4A136_group	NME7
119883	ENSG00000143158	rs203782	0.86971785	0.758472051	0.752884291	0.358028396	0.049874325	0.089873241	0.110750589	-0.317606449	0.302881633	0.291053715	0.350284791	0.343100298	0.55135458	0.472586929	0.846207813	0.970030223	Bacteria.Firmicutes.Clostridia.Clostridiales.Lachnospiraceae.Lachnospiraceae_NK4A136_group	MPC2
119884	ENSG00000143167	rs12037795	0.374820493	0.765583798	0.724655148	0.714330451	0.293452235	-0.08512724	-0.14128468	-0.124759676	0.328384855	0.2843182	0.399367146	0.339345825	0.387947407	0.474744932	0.834124836	0.983390763	Bacteria.Firmicutes.Clostridia.Clostridiales.Lachnospiraceae.Lachnospiraceae_NK4A136_group	GPA33
119885	ENSG00000143185	rs61801331	0.182885751	0.003016718	0.614132785	0.789185371	0.308945082	-0.81071045	-0.136223628	0.092839086	0.229479058	0.263065575	0.268884938	0.345803965	0.279840326	0.017666852	0.830275944	0.991498987	Bacteria.Firmicutes.Clostridia.Clostridiales.Lachnospiraceae.Lachnospiraceae_NK4A136_group	XCL2
119886	ENSG00000143198	rs9333432	0.764841253	0.069051094	0.059353393	0.899183677	0.06586714	0.619215905	-0.554935903	-0.050433755	0.219274867	0.334947891	0.289152214	0.396526906	0.527650938	0.116597139	0.691343761	0.998630517	Bacteria.Firmicutes.Clostridia.Clostridiales.Lachnospiraceae.Lachnospiraceae_NK4A136_group	MGST3
119887	ENSG00000143199	rs35514383	0.606254841	0.564649965	0.873532361	0.969713451	0.141651097	-0.181459193	-0.051270767	0.014666548	0.273486522	0.313449162	0.320838725	0.38480537	0.478134977	0.407157589	0.858129923	0.998659812	Bacteria.Firmicutes.Clostridia.Clostridiales.Lachnospiraceae.Lachnospiraceae_NK4A136_group	ADCY10
119888	ENSG00000143207	rs34511428	0.709346389	0.903831206	0.194894391	0.374731721	-0.105059194	-0.03194747	0.455827101	-0.28789371	0.280628064	0.263385525	0.348028864	0.322104402	0.512123378	0.517028676	0.73523115	0.970030223	Bacteria.Firmicutes.Clostridia.Clostridiales.Lachnospiraceae.Lachnospiraceae_NK4A136_group	COP1
119889	ENSG00000143248	rs952089	0.05037833	0.211549755	0.350958786	0.716565436	-0.380401084	0.390326875	0.221548677	0.134122446	0.190796609	0.309354902	0.235818685	0.367823734	0.154163917	0.228243616	0.769971317	0.983390763	Bacteria.Firmicutes.Clostridia.Clostridiales.Lachnospiraceae.Lachnospiraceae_NK4A136_group	RGS5
119890	ENSG00000143315	rs1999969	0.001119408	0.006513733	0.441772761	0.616309298	-0.703246873	0.640962366	0.196724537	0.137412891	0.206207472	0.227989066	0.254186106	0.272911018	0.021189747	0.02783175	0.796888889	0.976445779	Bacteria.Firmicutes.Clostridia.Clostridiales.Lachnospiraceae.Lachnospiraceae_NK4A136_group	PIGM
119891	ENSG00000143322	rs7542661	0.780369832	0.118486752	0.640917078	0.43759718	0.09845299	-0.432367948	0.186468892	0.246880645	0.351623036	0.27329185	0.397920168	0.316080264	0.532490732	0.160692938	0.830275944	0.970030223	Bacteria.Firmicutes.Clostridia.Clostridiales.Lachnospiraceae.Lachnospiraceae_NK4A136_group	ABL2
119892	ENSG00000143341	rs1056456	0.24946637	0.765681813	0.11684506	0.589007138	-0.277020297	0.108733752	0.468377591	-0.228035984	0.238390367	0.363318668	0.294706636	0.419978467	0.323714321	0.474744932	0.711691247	0.976445779	Bacteria.Firmicutes.Clostridia.Clostridiales.Lachnospiraceae.Lachnospiraceae_NK4A136_group	HMCN1
119893	ENSG00000143353	rs6659896	0.150503776	0.200894706	0.610376897	0.876062055	-0.322497979	0.656245301	0.138209824	-0.087866303	0.221660221	0.507887243	0.269933969	0.561163119	0.25596791	0.220939722	0.830275944	0.997999873	Bacteria.Firmicutes.Clostridia.Clostridiales.Lachnospiraceae.Lachnospiraceae_NK4A136_group	LYPLAL1
119894	ENSG00000143376	rs3204344	0.024526214	0.059171748	0.350111681	0.352326894	-0.626355028	0.416806099	0.301293211	0.259756961	0.272048263	0.217019438	0.320132371	0.277279804	0.108022655	0.105348235	0.769740413	0.970030223	Bacteria.Firmicutes.Clostridia.Clostridiales.Lachnospiraceae.Lachnospiraceae_NK4A136_group	SNX27
119895	ENSG00000143401	rs1386227777	0.177248384	0.973697827	0.050609876	0.340351296	-0.345890334	0.014570505	0.611858558	-0.499556869	0.253571091	0.440222502	0.307205689	0.520088091	0.275770609	0.538702311	0.691343761	0.970030223	Bacteria.Firmicutes.Clostridia.Clostridiales.Lachnospiraceae.Lachnospiraceae_NK4A136_group	ANP32E
119896	ENSG00000143442	rs12029691	0.270110783	0.32718435	0.101762817	0.456785579	-0.188737201	-0.313399134	0.345247985	0.272918837	0.169683576	0.317448851	0.207999959	0.364561666	0.333446552	0.293983816	0.707293351	0.972878053	Bacteria.Firmicutes.Clostridia.Clostridiales.Lachnospiraceae.Lachnospiraceae_NK4A136_group	POGZ
119897	ENSG00000143458	rs12144041	0.228875224	0.626481345	0.134721533	0.535445945	-0.219331795	0.20231197	0.330354353	-0.303415643	0.180564715	0.41371829	0.218113206	0.487001465	0.311021519	0.430415355	0.720657968	0.976445779	Bacteria.Firmicutes.Clostridia.Clostridiales.Lachnospiraceae.Lachnospiraceae_NK4A136_group	GABPB2
119898	ENSG00000143537	rs41264285	0.606730219	0.555732224	0.43379956	0.175897508	0.108236451	-0.231851339	0.196154382	-0.65085379	0.209249446	0.391469868	0.249056657	0.475630328	0.478134977	0.403042694	0.794590172	0.923696286	Bacteria.Firmicutes.Clostridia.Clostridiales.Lachnospiraceae.Lachnospiraceae_NK4A136_group	ADAM15
119899	ENSG00000143553	rs12742546	0.034163643	0.011661803	0.698992625	0.57112544	-0.595820849	0.669363208	0.136226614	-0.186152648	0.275363365	0.257885882	0.350742012	0.32699428	0.124743766	0.039693748	0.832968862	0.976445779	Bacteria.Firmicutes.Clostridia.Clostridiales.Lachnospiraceae.Lachnospiraceae_NK4A136_group	SNAPIN
119900	ENSG00000143554	rs36064263	0.11823978	0.11963065	0.309098561	0.491179634	-0.318554656	0.727101715	0.249478929	-0.361433086	0.201214934	0.461041333	0.243361533	0.522033281	0.227614621	0.16156226	0.75427432	0.972878053	Bacteria.Firmicutes.Clostridia.Clostridiales.Lachnospiraceae.Lachnospiraceae_NK4A136_group	SLC27A3
119901	ENSG00000143575	rs11265425	0.418944615	0.995512295	0.191927073	0.341634287	0.220306332	-0.001566973	-0.416794093	0.329266427	0.270838195	0.277526564	0.316086135	0.343717459	0.405968606	0.542363736	0.73523115	0.970030223	Bacteria.Firmicutes.Clostridia.Clostridiales.Lachnospiraceae.Lachnospiraceae_NK4A136_group	HAX1
119902	ENSG00000143578	rs6666912	0.348036196	0.291886326	0.319502902	0.353030687	-0.241914609	0.326419758	0.31222234	-0.363037742	0.255928899	0.307183875	0.311238366	0.388098444	0.373468946	0.276880448	0.758267212	0.970030223	Bacteria.Firmicutes.Clostridia.Clostridiales.Lachnospiraceae.Lachnospiraceae_NK4A136_group	CREB3L4
119903	ENSG00000143621	rs4845564	0.059463762	0.080950831	0.525071099	0.811327959	-0.533322858	0.45174815	0.224381945	-0.075794386	0.278014542	0.254824903	0.351147761	0.31622373	0.16501976	0.128004731	0.820098202	0.991610558	Bacteria.Firmicutes.Clostridia.Clostridiales.Lachnospiraceae.Lachnospiraceae_NK4A136_group	ILF2
119904	ENSG00000143622	rs490498	0.002667335	0.004935216	0.092332376	0.164242928	-1.102503658	0.795840142	0.751253525	-0.472324034	0.352949989	0.27342512	0.439738949	0.335737712	0.034786454	0.023410452	0.699106397	0.923696286	Bacteria.Firmicutes.Clostridia.Clostridiales.Lachnospiraceae.Lachnospiraceae_NK4A136_group	RIT1
119905	ENSG00000143633	rs11586657	0.273656836	0.000901714	0.463733289	0.023204908	-0.255620676	1.230669581	0.202823874	-1.042122241	0.231537264	0.353679012	0.275176622	0.448222828	0.336287414	0.008048122	0.801786911	0.868133966	Bacteria.Firmicutes.Clostridia.Clostridiales.Lachnospiraceae.Lachnospiraceae_NK4A136_group	C1orf131
119906	ENSG00000143643	rs12749386	0.860644289	0.149652804	0.376676445	0.518194896	-0.03890981	-0.521561481	0.235485035	0.271291036	0.220762906	0.357721483	0.264549922	0.417582947	0.548080013	0.18403783	0.776409993	0.974831755	Bacteria.Firmicutes.Clostridia.Clostridiales.Lachnospiraceae.Lachnospiraceae_NK4A136_group	TTC13
119907	ENSG00000143740	rs12141801	0.726141974	0.432631459	0.543043417	0.46302908	0.080836981	-0.294050207	-0.175221526	0.319530083	0.229794861	0.372403247	0.286573663	0.432830044	0.517667947	0.348082303	0.821959154	0.972878053	Bacteria.Firmicutes.Clostridia.Clostridiales.Lachnospiraceae.Lachnospiraceae_NK4A136_group	SNAP47
119908	ENSG00000143748	rs12128373	0.657423842	0.675597041	0.434818007	0.333765629	-0.121166451	0.117653458	0.25790467	-0.33147513	0.271965913	0.279876485	0.328190806	0.340393183	0.495504585	0.444832314	0.794590172	0.970030223	Bacteria.Firmicutes.Clostridia.Clostridiales.Lachnospiraceae.Lachnospiraceae_NK4A136_group	NVL
119909	ENSG00000143771	rs4654037	0.045232187	0.008695523	0.667030405	0.268080648	-1.007486356	0.796494509	0.264169344	-0.400996556	0.493427093	0.29437887	0.611227743	0.358974843	0.143754008	0.033216682	0.830275944	0.962156438	Bacteria.Firmicutes.Clostridia.Clostridiales.Lachnospiraceae.Lachnospiraceae_NK4A136_group	CNIH4
119910	ENSG00000143799	rs907187	0.174913993	0.595007488	0.160379077	0.598084602	-0.316117741	0.150800343	0.385532996	-0.199242178	0.230479027	0.282278006	0.271497288	0.376100331	0.274776848	0.417796528	0.73461268	0.976445779	Bacteria.Firmicutes.Clostridia.Clostridiales.Lachnospiraceae.Lachnospiraceae_NK4A136_group	PARP1
119911	ENSG00000143801	rs2000399	0.155100286	0.163713519	0.778008268	0.704129095	-0.410049819	0.372377643	0.091171754	0.122223152	0.285060942	0.264356551	0.322060429	0.320435028	0.260287762	0.193851155	0.849496933	0.981321829	Bacteria.Firmicutes.Clostridia.Clostridiales.Lachnospiraceae.Lachnospiraceae_NK4A136_group	PSEN2
119912	ENSG00000143850	rs12023102	0.384456429	0.092634424	0.401270951	0.133872524	-0.305595008	0.55717577	0.333844446	-0.579623348	0.349000796	0.32644641	0.395133194	0.381842604	0.390731461	0.138414493	0.784439526	0.923696286	Bacteria.Firmicutes.Clostridia.Clostridiales.Lachnospiraceae.Lachnospiraceae_NK4A136_group	PLEKHA6
119913	ENSG00000143891	rs7584547	0.371278768	0.059610705	0.083751493	0.171637482	0.168248317	0.670393598	-0.405013084	-0.529531456	0.186878162	0.349675019	0.230608986	0.383103844	0.386307835	0.105938603	0.695766325	0.923696286	Bacteria.Firmicutes.Clostridia.Clostridiales.Lachnospiraceae.Lachnospiraceae_NK4A136_group	GALM
119914	ENSG00000143921	rs6714800	0.344891875	0.830907143	0.226357546	0.9529234	0.333104991	0.059785628	-0.489213666	-0.019295245	0.350096089	0.278852229	0.400545089	0.325579397	0.371387601	0.49661707	0.736971541	0.998659812	Bacteria.Firmicutes.Clostridia.Clostridiales.Lachnospiraceae.Lachnospiraceae_NK4A136_group	ABCG8
119915	ENSG00000143971	rs7585530	0.728437019	0.535170099	0.833794706	0.990830308	0.182808275	-0.190218296	0.127889924	-0.004157845	0.52424754	0.305105618	0.607028998	0.360390704	0.518618765	0.393321083	0.854674338	0.998837424	Bacteria.Firmicutes.Clostridia.Clostridiales.Lachnospiraceae.Lachnospiraceae_NK4A136_group	ETAA1
119916	ENSG00000144026	rs6719142	0.471834113	0.308529369	0.106591053	0.029178608	0.146719185	-0.185725718	-0.417767661	0.513688382	0.202729131	0.180956855	0.255298137	0.23031117	0.429582263	0.285359636	0.711691247	0.884257247	Bacteria.Firmicutes.Clostridia.Clostridiales.Lachnospiraceae.Lachnospiraceae_NK4A136_group	ZNF514
119917	ENSG00000144035	rs2280507	0.043503081	0.057288929	0.312201474	0.388090796	1.81896427	-0.943250674	-1.099900264	0.515385884	0.883411095	0.487357834	1.079888016	0.593137311	0.139878181	0.102997328	0.75427432	0.970030223	Bacteria.Firmicutes.Clostridia.Clostridiales.Lachnospiraceae.Lachnospiraceae_NK4A136_group	NAT8
119918	ENSG00000144043	rs13429399	0.052376706	0.005773072	0.306146598	0.41062792	-0.660885806	0.893042878	0.39356366	-0.32902699	0.334419226	0.312820541	0.381558762	0.397313779	0.155256201	0.025820763	0.75427432	0.970030223	Bacteria.Firmicutes.Clostridia.Clostridiales.Lachnospiraceae.Lachnospiraceae_NK4A136_group	TEX261
119919	ENSG00000144048	rs2272051	0.557032913	0.476967082	0.672490202	0.53790033	0.270401735	-0.237420817	-0.232236295	0.243277392	0.458071155	0.331904084	0.546881634	0.392842764	0.459864539	0.368970927	0.83031511	0.976445779	Bacteria.Firmicutes.Clostridia.Clostridiales.Lachnospiraceae.Lachnospiraceae_NK4A136_group	DUSP11
119920	ENSG00000144115	rs35701411	0.578987731	0.427116226	0.842494757	0.707636196	-0.15990052	0.337640741	0.070447898	-0.174212087	0.286731438	0.422501825	0.353123035	0.462490097	0.468549277	0.345166077	0.854674338	0.982535504	Bacteria.Firmicutes.Clostridia.Clostridiales.Lachnospiraceae.Lachnospiraceae_NK4A136_group	THNSL2
119921	ENSG00000144120	rs7571822	0.56570008	0.312230165	0.799843198	0.878133096	-0.35254287	0.361958711	-0.187186631	-0.067154955	0.610626436	0.355394254	0.735246162	0.436237835	0.463460391	0.286872236	0.851694848	0.997999873	Bacteria.Firmicutes.Clostridia.Clostridiales.Lachnospiraceae.Lachnospiraceae_NK4A136_group	TMEM177
119922	ENSG00000144134	rs1739557	0.155261294	0.047839975	0.268870825	0.092964312	0.458531027	-0.540505146	-0.408580445	0.524476071	0.318890664	0.26798773	0.366374056	0.307605227	0.260287762	0.092620279	0.737692106	0.904415389	Bacteria.Firmicutes.Clostridia.Clostridiales.Lachnospiraceae.Lachnospiraceae_NK4A136_group	RABL2A
119923	ENSG00000144182	rs2516835	0.762594685	0.764913292	0.25465792	0.205214184	0.130636726	-0.091443778	-0.585949572	0.462741733	0.430651937	0.304516905	0.509847048	0.361613575	0.526823597	0.474692231	0.73751951	0.931715599	Bacteria.Firmicutes.Clostridia.Clostridiales.Lachnospiraceae.Lachnospiraceae_NK4A136_group	LIPT1
119924	ENSG00000144214	rs6732980	0.09700344	0.01179849	0.385820177	0.091061774	-0.381654671	0.759456669	0.2354493	-0.572827514	0.226653064	0.293096644	0.269669051	0.33395992	0.207256384	0.040091045	0.777416247	0.904415389	Bacteria.Firmicutes.Clostridia.Clostridiales.Lachnospiraceae.Lachnospiraceae_NK4A136_group	LYG1
119925	ENSG00000144229	rs16839301	0.887814403	0.992601803	0.684667763	0.722768252	-0.036219815	-0.003250805	0.126468433	-0.162351033	0.255744835	0.34924359	0.310027035	0.455655517	0.556289929	0.541818339	0.831908224	0.983390763	Bacteria.Firmicutes.Clostridia.Clostridiales.Lachnospiraceae.Lachnospiraceae_NK4A136_group	THSD7B
119926	ENSG00000144231	rs6721274	0.660873292	0.140081149	0.721931843	0.420540361	0.170986263	-0.493132805	0.160755385	0.309121606	0.387964475	0.330131968	0.449760182	0.381338339	0.496391949	0.177474781	0.833350011	0.970030223	Bacteria.Firmicutes.Clostridia.Clostridiales.Lachnospiraceae.Lachnospiraceae_NK4A136_group	POLR2D
119927	ENSG00000144320	rs1020410	0.077219005	0.035633611	0.761501862	0.967155686	-0.482584378	0.622815668	0.099935422	0.014652628	0.268771164	0.290256907	0.327885688	0.354486353	0.187230393	0.07760085	0.847530989	0.998659812	Bacteria.Firmicutes.Clostridia.Clostridiales.Lachnospiraceae.Lachnospiraceae_NK4A136_group	LNPK
119928	ENSG00000144331	rs13411964	0.595788738	0.647956096	0.322677662	0.82163425	-0.140869635	-0.134472944	0.312801532	-0.078352738	0.264250705	0.293139839	0.313883901	0.346147067	0.475405568	0.43621516	0.758267212	0.991708246	Bacteria.Firmicutes.Clostridia.Clostridiales.Lachnospiraceae.Lachnospiraceae_NK4A136_group	ZNF385B
119929	ENSG00000144362	rs11685651	0.143693158	0.848132558	0.946752907	0.097792518	0.360565439	-0.061994129	-0.020284109	-0.636521072	0.243618564	0.322437843	0.30255166	0.378921562	0.249776291	0.503267752	0.864631259	0.904415389	Bacteria.Firmicutes.Clostridia.Clostridiales.Lachnospiraceae.Lachnospiraceae_NK4A136_group	PHOSPHO2
119930	ENSG00000144369	rs13030356	0.168156417	0.791040522	0.373600163	0.629415746	-0.354323691	0.071461795	0.269734507	0.151250421	0.254233134	0.268599871	0.301069002	0.311955746	0.269194205	0.483583847	0.776409993	0.976445779	Bacteria.Firmicutes.Clostridia.Clostridiales.Lachnospiraceae.Lachnospiraceae_NK4A136_group	FAM171B
119931	ENSG00000144401	rs2551945	0.060182265	0.090613042	0.53009937	0.81758139	-1.188540052	0.631432122	0.449325944	-0.097632277	0.621364243	0.367604044	0.711818517	0.421567672	0.16501976	0.136099111	0.821959154	0.991610558	Bacteria.Firmicutes.Clostridia.Clostridiales.Lachnospiraceae.Lachnospiraceae_NK4A136_group	METTL21A
119932	ENSG00000144410	rs17458322	0.020413207	0.068223697	0.029382326	0.14824798	0.675417482	-0.75534167	-0.736134042	0.68317552	0.284160533	0.407330746	0.330475864	0.466924085	0.098108595	0.11580809	0.6317754	0.923696286	Bacteria.Firmicutes.Clostridia.Clostridiales.Lachnospiraceae.Lachnospiraceae_NK4A136_group	CPO
119933	ENSG00000144451	rs1912182	0.66474691	0.813486558	0.559913393	0.699098623	-0.437712265	0.130044973	0.642089863	-0.235094949	1.005414264	0.548966066	1.09574027	0.605522279	0.49775138	0.489556254	0.822202396	0.98010117	Bacteria.Firmicutes.Clostridia.Clostridiales.Lachnospiraceae.Lachnospiraceae_NK4A136_group	SPAG16
119934	ENSG00000144455	rs11915920	0.15189354	0.072221597	0.317922146	0.400838684	0.448023405	-0.475239231	0.410129679	-0.273537364	0.30900214	0.26005475	0.407493609	0.323455992	0.257485665	0.119765402	0.758267212	0.970030223	Bacteria.Firmicutes.Clostridia.Clostridiales.Lachnospiraceae.Lachnospiraceae_NK4A136_group	SUMF1
119935	ENSG00000144554	rs59318799	0.161765986	0.225444488	0.476553063	0.74252023	-0.308475421	0.499033806	0.191804123	-0.151564751	0.217963949	0.407773209	0.267881169	0.45939644	0.264891444	0.236209755	0.802330014	0.988018837	Bacteria.Firmicutes.Clostridia.Clostridiales.Lachnospiraceae.Lachnospiraceae_NK4A136_group	FANCD2
119936	ENSG00000144559	rs420599	0.990893226	0.609777214	0.445271038	0.581110029	-0.003305583	-0.118034248	0.269333922	-0.155282143	0.288498505	0.230142191	0.35069729	0.280017924	0.581850846	0.423759706	0.796888889	0.976445779	Bacteria.Firmicutes.Clostridia.Clostridiales.Lachnospiraceae.Lachnospiraceae_NK4A136_group	TAMM41
119937	ENSG00000144580	rs538483	0.073330723	0.148827543	0.469878899	0.915405283	-0.598757038	0.324724306	0.29783304	-0.030260319	0.328948659	0.222258742	0.40971355	0.283769003	0.182052944	0.183467303	0.802330014	0.998659812	Bacteria.Firmicutes.Clostridia.Clostridiales.Lachnospiraceae.Lachnospiraceae_NK4A136_group	CNOT9
119938	ENSG00000144635	rs10510656	0.809790901	0.130438351	0.927473159	0.339977414	0.064618923	-0.71592972	0.029680675	0.503686272	0.267376677	0.467394978	0.324811545	0.523978493	0.53846253	0.16867172	0.863642947	0.970030223	Bacteria.Firmicutes.Clostridia.Clostridiales.Lachnospiraceae.Lachnospiraceae_NK4A136_group	DYNC1LI1
119939	ENSG00000144655	rs1274964	0.119710028	0.084057993	0.223304844	0.134943987	-1.25310246	0.810699952	1.137711033	-0.806152498	0.794742099	0.462069427	0.925321077	0.53256316	0.228334356	0.130413766	0.736971541	0.923696286	Bacteria.Firmicutes.Clostridia.Clostridiales.Lachnospiraceae.Lachnospiraceae_NK4A136_group	CSRNP1
119940	ENSG00000144677	rs71323637	0.928196286	0.685113183	0.666411773	0.681360336	0.022594084	-0.171244987	0.132002429	-0.20503245	0.249756315	0.420421433	0.30482	0.497097863	0.564776511	0.446937898	0.830275944	0.979462811	Bacteria.Firmicutes.Clostridia.Clostridiales.Lachnospiraceae.Lachnospiraceae_NK4A136_group	CTDSPL
119941	ENSG00000144712	rs6806919	0.121843037	0.329372712	0.214716568	0.206204587	-0.299547634	-0.860597369	0.295586635	1.157703051	0.191093434	0.875700127	0.2359146	0.906700336	0.229806636	0.294763152	0.736971541	0.931715599	Bacteria.Firmicutes.Clostridia.Clostridiales.Lachnospiraceae.Lachnospiraceae_NK4A136_group	CAND2
119942	ENSG00000144730	rs112893170	0.327815775	0.986514587	0.110172038	0.3907929	-0.215162372	-0.00684643	0.423906072	-0.399090577	0.218229473	0.403504632	0.261743774	0.461937669	0.364833067	0.540815119	0.711691247	0.970030223	Bacteria.Firmicutes.Clostridia.Clostridiales.Lachnospiraceae.Lachnospiraceae_NK4A136_group	IL17RD
119943	ENSG00000144746	rs9856591	0.903762052	0.394574023	0.279422575	0.537165927	0.050119552	-0.26659778	0.502195861	-0.219220397	0.412903784	0.311069655	0.460425662	0.353355279	0.559941662	0.32892745	0.738527047	0.976445779	Bacteria.Firmicutes.Clostridia.Clostridiales.Lachnospiraceae.Lachnospiraceae_NK4A136_group	ARL6IP5
119944	ENSG00000144791	rs6766379	0.941770885	0.406027547	0.597731705	0.750743764	-0.029059486	-0.211908742	0.317031112	0.116382937	0.396298539	0.253376177	0.597867395	0.364828253	0.568157147	0.335412288	0.830275944	0.988018837	Bacteria.Firmicutes.Clostridia.Clostridiales.Lachnospiraceae.Lachnospiraceae_NK4A136_group	LIMD1
119945	ENSG00000144820	rs56119609	0.210050832	0.023873611	0.825122938	0.370033249	-0.399709812	0.621574218	0.082107001	-0.300861264	0.315739912	0.268682965	0.370094414	0.33330093	0.298857421	0.060918865	0.852381057	0.970030223	Bacteria.Firmicutes.Clostridia.Clostridiales.Lachnospiraceae.Lachnospiraceae_NK4A136_group	ADGRG7
119946	ENSG00000144827	rs56712396	0.915080643	0.175515632	0.913374937	0.302894179	0.029493323	-0.396738404	0.034632016	0.388886224	0.275515014	0.289668265	0.31712334	0.374476224	0.562593107	0.202453579	0.863642947	0.970030223	Bacteria.Firmicutes.Clostridia.Clostridiales.Lachnospiraceae.Lachnospiraceae_NK4A136_group	ABHD10
119947	ENSG00000144847	rs9289121	0.043781984	0.160327652	0.085323287	0.391340443	-0.528492981	0.418109997	0.5676863	-0.305567381	0.25702309	0.294401664	0.324909403	0.354098205	0.140128789	0.191779327	0.695766325	0.970030223	Bacteria.Firmicutes.Clostridia.Clostridiales.Lachnospiraceae.Lachnospiraceae_NK4A136_group	IGSF11
119948	ENSG00000144895	rs14434	0.050294808	0.058621189	0.420635382	0.582160908	-1.899801913	0.971151534	0.842474318	-0.30753222	0.952521598	0.504522613	1.039506109	0.556116877	0.154163917	0.104913812	0.789456427	0.976445779	Bacteria.Firmicutes.Clostridia.Clostridiales.Lachnospiraceae.Lachnospiraceae_NK4A136_group	EIF2A
119949	ENSG00000144908	rs1968629	0.117782512	0.010908533	0.898348594	0.406443329	-0.431649276	0.606034074	0.043208275	-0.233593716	0.272305689	0.231232921	0.33691156	0.279553434	0.226936809	0.03797888	0.862843441	0.970030223	Bacteria.Firmicutes.Clostridia.Clostridiales.Lachnospiraceae.Lachnospiraceae_NK4A136_group	ALDH1L1
119950	ENSG00000144909	rs2294050	0.438923184	0.307667541	0.187477395	0.990982699	-0.206971938	-0.442550761	0.417998325	-0.005944565	0.265757227	0.430413764	0.313787671	0.523966821	0.415245935	0.285359636	0.73523115	0.998837424	Bacteria.Firmicutes.Clostridia.Clostridiales.Lachnospiraceae.Lachnospiraceae_NK4A136_group	OSBPL11
119951	ENSG00000145002	rs545224582	0.490028541	0.023970623	0.557847528	0.918428145	-0.144741934	1.055796766	-0.145125906	-0.052895367	0.208500808	0.456708338	0.246359067	0.514482691	0.43534746	0.061011367	0.822202396	0.998659812	Bacteria.Firmicutes.Clostridia.Clostridiales.Lachnospiraceae.Lachnospiraceae_NK4A136_group	FAM86B2
119952	ENSG00000145012	rs2378456	0.309306613	0.944785109	0.063916117	0.32925003	-0.22815941	-0.037283739	0.506910365	-0.634125605	0.222661283	0.536263052	0.268933246	0.645089112	0.353158412	0.530868456	0.691343761	0.970030223	Bacteria.Firmicutes.Clostridia.Clostridiales.Lachnospiraceae.Lachnospiraceae_NK4A136_group	LPP
119953	ENSG00000145014	rs6437394	0.122642508	0.051482561	0.333923508	0.174985435	0.40782173	-0.613660801	-0.322584181	0.50280484	0.260733579	0.309306088	0.331372026	0.366652759	0.229936467	0.096435174	0.759910685	0.923696286	Bacteria.Firmicutes.Clostridia.Clostridiales.Lachnospiraceae.Lachnospiraceae_NK4A136_group	TMEM44
119954	ENSG00000145214	rs4690220	0.694193271	0.568508804	0.272266604	0.783816647	0.120552491	0.137504387	-0.413232341	0.0831409	0.305256288	0.239902519	0.373205981	0.301797016	0.505922677	0.40808271	0.737692106	0.991498987	Bacteria.Firmicutes.Clostridia.Clostridiales.Lachnospiraceae.Lachnospiraceae_NK4A136_group	DGKQ
119955	ENSG00000145247	rs2605261	0.416475464	0.701165566	0.329895128	0.080411155	0.260341007	-0.1018204	0.379396454	-0.567993474	0.318354305	0.264162569	0.386474859	0.319813817	0.405383326	0.452179012	0.759461161	0.904415389	Bacteria.Firmicutes.Clostridia.Clostridiales.Lachnospiraceae.Lachnospiraceae_NK4A136_group	OCIAD2
119956	ENSG00000145332	rs4583723	0.028212689	0.001510036	0.562105548	0.156975455	0.602724116	-0.887725252	-0.193096663	0.465630255	0.268537274	0.267936424	0.331377719	0.325192832	0.114192931	0.011443261	0.822202396	0.923696286	Bacteria.Firmicutes.Clostridia.Clostridiales.Lachnospiraceae.Lachnospiraceae_NK4A136_group	KLHL8
119957	ENSG00000145335	rs2298727	0.066876121	0.650314718	0.018429445	0.07929783	-0.415132123	0.189816123	0.629382842	-0.973470042	0.222741515	0.416780652	0.260317436	0.546051967	0.173456229	0.437070423	0.624059416	0.904415389	Bacteria.Firmicutes.Clostridia.Clostridiales.Lachnospiraceae.Lachnospiraceae_NK4A136_group	SNCA
119958	ENSG00000145348	rs6814166	0.112467684	0.036230681	0.308042786	0.591447898	-0.340392345	0.783647041	0.257424816	-0.232109643	0.211558045	0.366429282	0.250560766	0.430303854	0.221441673	0.078319374	0.75427432	0.976445779	Bacteria.Firmicutes.Clostridia.Clostridiales.Lachnospiraceae.Lachnospiraceae_NK4A136_group	TBCK
119959	ENSG00000145354	rs6823625	0.483534635	0.162134937	0.538818101	0.959793189	0.243097911	-0.476653582	0.245687246	0.018937505	0.344982564	0.337096772	0.397634058	0.374200786	0.432977699	0.192950612	0.821959154	0.998659812	Bacteria.Firmicutes.Clostridia.Clostridiales.Lachnospiraceae.Lachnospiraceae_NK4A136_group	CISD2
119960	ENSG00000145384	rs1546505	0.206575502	0.001191337	0.91239452	0.082058971	-0.334612462	0.98830514	0.033889722	-0.619467719	0.262281769	0.291509889	0.30683912	0.350736074	0.295610345	0.009541625	0.863642947	0.904415389	Bacteria.Firmicutes.Clostridia.Clostridiales.Lachnospiraceae.Lachnospiraceae_NK4A136_group	FABP2
119961	ENSG00000145388	rs3087958	0.2837959	0.038810749	0.059925549	0.001742248	0.326839571	-0.653513721	-0.657355334	1.167235496	0.302415371	0.309883541	0.343309035	0.357372431	0.34074268	0.081160889	0.691343761	0.552928235	Bacteria.Firmicutes.Clostridia.Clostridiales.Lachnospiraceae.Lachnospiraceae_NK4A136_group	METTL14
119962	ENSG00000145431	rs1002091	0.679807306	0.397786605	0.825223794	0.593579575	0.185494548	-0.259775381	-0.114292584	0.189814966	0.447417023	0.305189407	0.515472076	0.353932015	0.501437772	0.330507967	0.852381057	0.976445779	Bacteria.Firmicutes.Clostridia.Clostridiales.Lachnospiraceae.Lachnospiraceae_NK4A136_group	PDGFC
119963	ENSG00000145439	rs3762914	0.677366373	0.304716605	0.764271219	0.664751809	-0.099794579	0.566001744	-0.08728164	0.277831401	0.238775635	0.547103711	0.289840258	0.638181814	0.500933988	0.284268711	0.84789776	0.976445779	Bacteria.Firmicutes.Clostridia.Clostridiales.Lachnospiraceae.Lachnospiraceae_NK4A136_group	CBR4
119964	ENSG00000145476	rs6552962	0.964973018	0.699237545	0.056028326	0.074700574	0.025994047	0.130070829	-1.305391767	0.711728752	0.589655201	0.335179789	0.67094218	0.392917966	0.575562583	0.451370485	0.691343761	0.904415389	Bacteria.Firmicutes.Clostridia.Clostridiales.Lachnospiraceae.Lachnospiraceae_NK4A136_group	CYP4V2
119965	ENSG00000145545	rs248794	0.623449249	0.969632944	0.41511317	0.62820734	0.260285342	-0.014437761	-0.495872245	0.211481129	0.527619802	0.377797946	0.604592223	0.434646263	0.483313121	0.537758478	0.78771617	0.976445779	Bacteria.Firmicutes.Clostridia.Clostridiales.Lachnospiraceae.Lachnospiraceae_NK4A136_group	SRD5A1
119966	ENSG00000145569	rs60958090	0.496056917	0.042210397	0.333537202	0.871242079	0.198432398	-0.561120143	0.3648491	0.054844778	0.289869594	0.270774292	0.374486764	0.337045668	0.43862195	0.084722925	0.759910685	0.997999873	Bacteria.Firmicutes.Clostridia.Clostridiales.Lachnospiraceae.Lachnospiraceae_NK4A136_group	OTULINL
119967	ENSG00000145623	rs6864478	0.578787646	0.56752221	0.311499188	0.963263748	-0.179093855	-0.154196884	0.385014808	-0.014806053	0.320979041	0.268339144	0.377457035	0.320226393	0.468549277	0.408008757	0.75427432	0.998659812	Bacteria.Firmicutes.Clostridia.Clostridiales.Lachnospiraceae.Lachnospiraceae_NK4A136_group	OSMR
119968	ENSG00000145626	rs55748256	0.126501549	0.010587769	0.736982463	0.82102499	0.317920687	-0.835830957	-0.084779958	0.086103888	0.205388248	0.317547913	0.251353707	0.379072497	0.234724424	0.037042559	0.841648923	0.991708246	Bacteria.Firmicutes.Clostridia.Clostridiales.Lachnospiraceae.Lachnospiraceae_NK4A136_group	UGT3A1
119969	ENSG00000145700	rs73763040	0.175590999	0.00571093	0.203452664	0.101942885	0.267423116	-0.966938952	-0.303331374	0.694835577	0.195286626	0.338246262	0.236108541	0.418839171	0.274776848	0.02566714	0.73523115	0.907112804	Bacteria.Firmicutes.Clostridia.Clostridiales.Lachnospiraceae.Lachnospiraceae_NK4A136_group	ANKRD31
119970	ENSG00000145703	rs153317	0.182976433	0.083478381	0.406068994	0.285157286	-0.453259352	0.522051185	0.337300804	-0.387027029	0.336743912	0.296980215	0.403341428	0.359127853	0.279840326	0.130046782	0.784578174	0.96728284	Bacteria.Firmicutes.Clostridia.Clostridiales.Lachnospiraceae.Lachnospiraceae_NK4A136_group	IQGAP2
119971	ENSG00000145736	rs28478097	0.11234852	0.037159184	0.742657566	0.987614091	0.587047556	-0.602989009	0.145608449	-0.005250558	0.364733931	0.28339834	0.441587137	0.336922108	0.221409061	0.079640688	0.843649998	0.998837424	Bacteria.Firmicutes.Clostridia.Clostridiales.Lachnospiraceae.Lachnospiraceae_NK4A136_group	GTF2H2
119972	ENSG00000145743	rs2052463	0.944144324	0.502901616	0.462473429	0.961105796	-0.015376373	-0.477724279	0.200959867	-0.037175159	0.218621523	0.709123468	0.271877583	0.759384287	0.568652839	0.380838826	0.801786911	0.998659812	Bacteria.Firmicutes.Clostridia.Clostridiales.Lachnospiraceae.Lachnospiraceae_NK4A136_group	FBXL17
119973	ENSG00000145817	rs6864309	0.021619479	0.00410739	0.173362452	0.345680142	0.605128896	-0.936800652	-0.406180731	0.37404874	0.257092387	0.314872583	0.295062924	0.393775694	0.101421386	0.02114997	0.73523115	0.970030223	Bacteria.Firmicutes.Clostridia.Clostridiales.Lachnospiraceae.Lachnospiraceae_NK4A136_group	YIPF5
119974	ENSG00000145868	rs1128450	0.828681213	0.118190692	0.340792152	0.54395962	-0.058628855	-0.474433124	0.311832378	0.218381457	0.269847652	0.299634766	0.32494697	0.35797659	0.542882763	0.160665644	0.760658179	0.976445779	Bacteria.Firmicutes.Clostridia.Clostridiales.Lachnospiraceae.Lachnospiraceae_NK4A136_group	FBXO38
119975	ENSG00000145882	rs2227451	0.095677139	0.00919558	0.437898011	0.080541117	-0.345027969	0.72474222	0.195765266	-0.546673635	0.204069417	0.269930325	0.250802841	0.307944822	0.205443699	0.034071267	0.796888889	0.904415389	Bacteria.Firmicutes.Clostridia.Clostridiales.Lachnospiraceae.Lachnospiraceae_NK4A136_group	PCYOX1L
119976	ENSG00000145907	rs6876258	0.119845856	0.789080499	0.207053853	0.650915386	-0.389435059	0.09170069	0.380493498	0.191689494	0.247079705	0.341389672	0.298563326	0.421671149	0.228334356	0.483044858	0.73523115	0.976445779	Bacteria.Firmicutes.Clostridia.Clostridiales.Lachnospiraceae.Lachnospiraceae_NK4A136_group	G3BP1
119977	ENSG00000145979	rs538190	0.031488792	0.010931042	0.026621588	0.001004807	0.51828822	-0.687313013	-0.608284987	1.216765856	0.235759804	0.262322932	0.268133956	0.353191156	0.11992589	0.03797888	0.627480061	0.552928235	Bacteria.Firmicutes.Clostridia.Clostridiales.Lachnospiraceae.Lachnospiraceae_NK4A136_group	TBC1D7
119978	ENSG00000145982	rs13219662	0.982692558	0.717179165	0.690939666	0.968092052	-0.007565475	-0.164365969	0.1605121	-0.019606255	0.347406721	0.451788296	0.401926796	0.488255379	0.579400327	0.457801672	0.831908224	0.998659812	Bacteria.Firmicutes.Clostridia.Clostridiales.Lachnospiraceae.Lachnospiraceae_NK4A136_group	FARS2
119979	ENSG00000145990	rs6458872	0.731642783	0.852245202	0.866725785	0.130869867	0.0876907	-0.065792461	0.049085851	-0.609325684	0.254604445	0.351836415	0.291338524	0.39825278	0.519415167	0.504017717	0.857640171	0.923696286	Bacteria.Firmicutes.Clostridia.Clostridiales.Lachnospiraceae.Lachnospiraceae_NK4A136_group	GFOD1
119980	ENSG00000146070	rs9395208	0.073516337	0.798956066	0.008620581	0.011355377	-0.427504565	0.061592432	0.741968131	-0.943149924	0.235020341	0.240836222	0.273901945	0.361958182	0.182052944	0.485908233	0.624059416	0.775864532	Bacteria.Firmicutes.Clostridia.Clostridiales.Lachnospiraceae.Lachnospiraceae_NK4A136_group	PLA2G7
119981	ENSG00000146085	rs3729619	0.138826962	0.014416037	0.380005175	0.984847253	-0.421858604	0.707762036	-0.297436941	0.006068329	0.281507862	0.281507862	0.336503231	0.318288396	0.244556881	0.044954012	0.776409993	0.998837424	Bacteria.Firmicutes.Clostridia.Clostridiales.Lachnospiraceae.Lachnospiraceae_NK4A136_group	MMUT
119982	ENSG00000146215	rs2254303	0.417589994	0.436828781	0.740119239	0.535868206	0.299795336	-0.196409197	0.14618579	-0.187958773	0.367483094	0.251038745	0.438844205	0.301999189	0.405828637	0.349814847	0.842900373	0.976445779	Bacteria.Firmicutes.Clostridia.Clostridiales.Lachnospiraceae.Lachnospiraceae_NK4A136_group	CRIP3
119983	ENSG00000146243	rs2275290	0.405815401	0.022491944	0.44456324	0.856402104	0.233970526	-0.556264588	0.249392934	0.052693978	0.279628062	0.237953118	0.324225561	0.29004316	0.401261376	0.058889796	0.796888889	0.997144871	Bacteria.Firmicutes.Clostridia.Clostridiales.Lachnospiraceae.Lachnospiraceae_NK4A136_group	IRAK1BP1
119984	ENSG00000146247	rs9343869	0.132823009	0.722956802	0.024588804	0.179001656	-0.352506478	0.089136314	0.618089874	-0.397193523	0.231585273	0.250348344	0.26858037	0.292376806	0.240457991	0.460209211	0.627480061	0.923696286	Bacteria.Firmicutes.Clostridia.Clostridiales.Lachnospiraceae.Lachnospiraceae_NK4A136_group	PHIP
119985	ENSG00000146350	rs56140776	0.426258133	0.005684231	0.639594463	0.077819916	0.181927839	-1.2117932	-0.129219544	0.892748961	0.227228636	0.423650605	0.274660793	0.498241872	0.409365991	0.025651934	0.830275944	0.904415389	Bacteria.Firmicutes.Clostridia.Clostridiales.Lachnospiraceae.Lachnospiraceae_NK4A136_group	TBC1D32
119986	ENSG00000146374	rs10457487	0.441011878	0.72087353	0.454433575	0.714334399	-0.237836196	-0.098334471	0.277105433	0.11934923	0.306792244	0.274029969	0.368219002	0.32463413	0.41616737	0.45942974	0.799919403	0.983390763	Bacteria.Firmicutes.Clostridia.Clostridiales.Lachnospiraceae.Lachnospiraceae_NK4A136_group	RSPO3
119987	ENSG00000146386	rs12196247	0.10396631	0.062625735	0.303474002	0.778988161	0.455475466	-0.511881736	-0.341550702	0.097838143	0.276207726	0.270211483	0.329292584	0.347183601	0.214538612	0.109838799	0.753261727	0.991498987	Bacteria.Firmicutes.Clostridia.Clostridiales.Lachnospiraceae.Lachnospiraceae_NK4A136_group	ABRACL
119988	ENSG00000146416	rs3804536	0.343848166	0.456849756	0.501398469	0.853591716	0.262091927	-0.261558124	-0.219919355	0.078171003	0.274861415	0.349436194	0.325293675	0.421923016	0.370633605	0.359642797	0.810265718	0.996739343	Bacteria.Firmicutes.Clostridia.Clostridiales.Lachnospiraceae.Lachnospiraceae_NK4A136_group	AIG1
119989	ENSG00000146433	rs9457408	0.310323814	0.118326703	0.90208593	0.952331351	-0.286490641	0.390076748	-0.044150943	0.018863003	0.280180007	0.246451155	0.357474246	0.314328062	0.353773145	0.160665644	0.863642947	0.998659812	Bacteria.Firmicutes.Clostridia.Clostridiales.Lachnospiraceae.Lachnospiraceae_NK4A136_group	TMEM181
119990	ENSG00000146457	rs9456444	0.414809329	0.572188503	0.915528467	0.378348626	-0.20482683	0.170974535	0.031321012	0.337295625	0.249571682	0.301165916	0.294145719	0.380265245	0.404890463	0.408375321	0.863642947	0.970030223	Bacteria.Firmicutes.Clostridia.Clostridiales.Lachnospiraceae.Lachnospiraceae_NK4A136_group	WTAP
119991	ENSG00000146469	rs507929	0.381916045	0.834821363	0.98947979	0.186040025	-0.258122176	-0.064668219	-0.004949619	0.47967871	0.293205828	0.308884063	0.373942009	0.358902065	0.389856766	0.497961564	0.871417158	0.923696286	Bacteria.Firmicutes.Clostridia.Clostridiales.Lachnospiraceae.Lachnospiraceae_NK4A136_group	VIP
119992	ENSG00000146476	rs35972078	0.779736007	0.18508001	0.259757363	0.693957084	-0.063271735	-0.798467652	0.315981833	0.252557277	0.22530603	0.596103725	0.277934795	0.638991031	0.532490732	0.209868377	0.73751951	0.979667399	Bacteria.Firmicutes.Clostridia.Clostridiales.Lachnospiraceae.Lachnospiraceae_NK4A136_group	ARMT1
119993	ENSG00000146477	rs2665356	0.283105482	0.392053614	0.440848881	0.741564486	0.246890992	-0.387278287	-0.212513233	-0.175867132	0.228110945	0.449466824	0.274029148	0.531011869	0.340539893	0.327589198	0.796888889	0.988018837	Bacteria.Firmicutes.Clostridia.Clostridiales.Lachnospiraceae.Lachnospiraceae_NK4A136_group	SLC22A3
119994	ENSG00000146530	rs6945190	0.606026257	0.366519003	0.243175565	0.405906574	0.210827503	-0.345995528	0.532661917	-0.350956952	0.406787001	0.380481851	0.4522563	0.419525382	0.478134977	0.315088162	0.736971541	0.970030223	Bacteria.Firmicutes.Clostridia.Clostridiales.Lachnospiraceae.Lachnospiraceae_NK4A136_group	VWDE
119995	ENSG00000146555	rs6949533	0.30096143	0.869330192	0.369755512	0.972542194	-0.305298942	0.049845954	0.32411795	-0.012250619	0.292803565	0.301802996	0.35885561	0.354547343	0.348610241	0.508659423	0.776409993	0.998659812	Bacteria.Firmicutes.Clostridia.Clostridiales.Lachnospiraceae.Lachnospiraceae_NK4A136_group	SDK1
119996	ENSG00000146574	rs142437481	0.021955538	0.013962929	0.128909865	0.128885418	-0.926732223	1.766840437	0.712112331	-1.253618927	0.39477448	0.699310021	0.46302072	0.815059298	0.102159076	0.044301864	0.720657968	0.923696286	Bacteria.Firmicutes.Clostridia.Clostridiales.Lachnospiraceae.Lachnospiraceae_NK4A136_group	CCZ1B
119997	ENSG00000146676	rs71537749	0.064344709	0.767045906	0.013514648	0.187493267	-0.374669444	0.089925471	0.613565547	-0.559106169	0.199103803	0.30228699	0.241642641	0.419731393	0.170930796	0.474841797	0.624059416	0.923696286	Bacteria.Firmicutes.Clostridia.Clostridiales.Lachnospiraceae.Lachnospiraceae_NK4A136_group	PURB
119998	ENSG00000146707	rs2428878	0.000182405	5.75627991786026e-07	0.930403754	0.68909065	-0.784987475	1.236633455	0.020758642	-0.107754645	0.197741777	0.223002051	0.236765393	0.268126338	0.006819831	4.12850012470588e-05	0.863642947	0.979462811	Bacteria.Firmicutes.Clostridia.Clostridiales.Lachnospiraceae.Lachnospiraceae_NK4A136_group	POMZP3
119999	ENSG00000146729	rs7793921	0.120670226	0.023112021	0.663497325	0.318821475	0.705288312	-0.663117223	-0.230536207	0.347066337	0.448489672	0.285010213	0.527438392	0.345481984	0.229178211	0.059819079	0.830275944	0.970030223	Bacteria.Firmicutes.Clostridia.Clostridiales.Lachnospiraceae.Lachnospiraceae_NK4A136_group	NIPSNAP2
120000	ENSG00000146733	rs200942360	0.083111803	0.223693347	0.227430951	0.977857498	-0.375602062	0.599633994	0.320184678	-0.015769815	0.21340969	0.488107357	0.262765401	0.565995002	0.192851006	0.23544156	0.736971541	0.998659812	Bacteria.Firmicutes.Clostridia.Clostridiales.Lachnospiraceae.Lachnospiraceae_NK4A136_group	PSPH
120001	ENSG00000146802	rs75521107	0.710015336	0.694343865	0.86820412	0.21698824	-0.090332865	-0.178761424	0.047258613	0.639427659	0.241875663	0.45288485	0.283669818	0.512903782	0.512263568	0.449511946	0.857640171	0.935166552	Bacteria.Firmicutes.Clostridia.Clostridiales.Lachnospiraceae.Lachnospiraceae_NK4A136_group	TMEM168
120002	ENSG00000146833	rs2571996	0.02907974	0.031378543	0.533707638	0.737387761	-0.737303602	0.618407744	0.253271851	-0.112026658	0.330358257	0.281112937	0.404786587	0.332666863	0.115069628	0.071852455	0.821959154	0.987289128	Bacteria.Firmicutes.Clostridia.Clostridiales.Lachnospiraceae.Lachnospiraceae_NK4A136_group	TRIM4
120003	ENSG00000146856	rs3735002	0.005785266	0.024213675	0.53985442	0.777417637	-0.732923	0.532579202	0.192566599	0.077734544	0.256800746	0.230791205	0.312460144	0.273845292	0.052899729	0.061319125	0.821959154	0.991498987	Bacteria.Firmicutes.Clostridia.Clostridiales.Lachnospiraceae.Lachnospiraceae_NK4A136_group	AGBL3
120004	ENSG00000146859	rs6585	0.10710359	0.082405781	0.71852062	0.47363808	-0.620198739	0.497787757	-0.16061388	0.24131781	0.379569634	0.282169007	0.443675442	0.334807621	0.217104982	0.129388466	0.833350011	0.972878053	Bacteria.Firmicutes.Clostridia.Clostridiales.Lachnospiraceae.Lachnospiraceae_NK4A136_group	TMEM140
120005	ENSG00000146909	rs2365992	0.053201674	0.002754611	0.974201144	0.337824078	0.679024646	-0.787642916	-0.013461345	0.288428325	0.34483162	0.253037231	0.414648729	0.298704207	0.156412477	0.016865328	0.868648784	0.970030223	Bacteria.Firmicutes.Clostridia.Clostridiales.Lachnospiraceae.Lachnospiraceae_NK4A136_group	NOM1
120006	ENSG00000146918	rs748949	0.159330467	0.328691369	0.269792118	0.558128197	-0.600493384	0.31214246	0.553112529	-0.214935208	0.421798429	0.317169871	0.496940199	0.365125013	0.263443452	0.294576468	0.737692106	0.976445779	Bacteria.Firmicutes.Clostridia.Clostridiales.Lachnospiraceae.Lachnospiraceae_NK4A136_group	NCAPG2
120007	ENSG00000146963	rs77060056	0.473498668	0.310525058	0.330590926	0.630683406	-0.149706472	-0.284367833	0.252464683	0.163086608	0.207639084	0.278220578	0.257547931	0.337618574	0.430059498	0.28588248	0.759884516	0.976445779	Bacteria.Firmicutes.Clostridia.Clostridiales.Lachnospiraceae.Lachnospiraceae_NK4A136_group	LUC7L2
120008	ENSG00000147324	rs13272624	0.133503939	0.259575065	0.117558796	0.226949281	-0.411793643	0.443038135	0.503733844	-0.524572308	0.271018576	0.389541845	0.317582894	0.430048822	0.240882392	0.257804355	0.711691247	0.952355393	Bacteria.Firmicutes.Clostridia.Clostridiales.Lachnospiraceae.Lachnospiraceae_NK4A136_group	MFHAS1
120009	ENSG00000147454	rs7837994	0.11314189	0.006443332	0.563794173	0.275242076	-0.377499378	0.756730684	0.165427224	-0.35416542	0.235069112	0.268792144	0.28512722	0.321868857	0.222115982	0.0277078	0.822202396	0.962156438	Bacteria.Firmicutes.Clostridia.Clostridiales.Lachnospiraceae.Lachnospiraceae_NK4A136_group	SLC25A37
120010	ENSG00000147471	rs7463174	0.594753121	0.863831971	0.270953241	0.384840977	0.105962214	0.09029293	-0.2698505	0.505904917	0.198209825	0.524413904	0.243039235	0.578232434	0.474999923	0.506689024	0.737692106	0.970030223	Bacteria.Firmicutes.Clostridia.Clostridiales.Lachnospiraceae.Lachnospiraceae_NK4A136_group	PLPBP
120011	ENSG00000147576	rs1108	0.80111737	0.892044086	0.709951553	0.574897294	-0.081089808	0.037829343	-0.148597489	0.187623608	0.320596607	0.277644806	0.397793529	0.33284237	0.537053221	0.513903835	0.833350011	0.976445779	Bacteria.Firmicutes.Clostridia.Clostridiales.Lachnospiraceae.Lachnospiraceae_NK4A136_group	ADHFE1
120012	ENSG00000147606	rs6993624	0.453452208	0.03776226	0.536126453	0.524999685	-0.168737719	0.942497787	-0.170257267	-0.313101288	0.22373043	0.444415534	0.273731465	0.489904886	0.422873355	0.080306049	0.821959154	0.976445779	Bacteria.Firmicutes.Clostridia.Clostridiales.Lachnospiraceae.Lachnospiraceae_NK4A136_group	SLC26A7
120013	ENSG00000147650	rs72679149	0.827206099	0.004710982	0.505193868	0.049527123	0.05053621	-0.833868468	0.187601441	0.715340014	0.230582271	0.284882549	0.279977551	0.35741959	0.542364786	0.022796691	0.811450746	0.904415389	Bacteria.Firmicutes.Clostridia.Clostridiales.Lachnospiraceae.Lachnospiraceae_NK4A136_group	LRP12
120014	ENSG00000147804	rs2280838	0.849594281	0.206978082	0.471493423	0.834599401	-0.066445808	0.322330402	-0.328137292	-0.071607274	0.348992241	0.252881544	0.453053705	0.341562203	0.545927247	0.225165107	0.802330014	0.995123447	Bacteria.Firmicutes.Clostridia.Clostridiales.Lachnospiraceae.Lachnospiraceae_NK4A136_group	SLC39A4
120015	ENSG00000147813	rs2305496	0.515024305	0.079205278	0.291833886	0.309128809	0.138143877	0.65182481	-0.270098459	-0.467159949	0.211030157	0.365514954	0.254153725	0.455733586	0.44616567	0.126363521	0.743800596	0.970030223	Bacteria.Firmicutes.Clostridia.Clostridiales.Lachnospiraceae.Lachnospiraceae_NK4A136_group	NAPRT
120016	ENSG00000147996	rs1328781229	0.08576141	0.001768098	0.456898706	0.538930881	-0.537875956	1.45158883	-0.274790952	-0.314656959	0.308289112	0.445095868	0.367155074	0.509400436	0.195633367	0.012897016	0.799919403	0.976445779	Bacteria.Firmicutes.Clostridia.Clostridiales.Lachnospiraceae.Lachnospiraceae_NK4A136_group	ZNG1E
120017	ENSG00000148143	rs57684840	0.241622516	0.525369372	0.481574777	0.062543943	-0.237794177	0.222392816	0.172019543	0.865580533	0.201227312	0.348286321	0.243020185	0.456775306	0.319687456	0.38917386	0.803110056	0.904415389	Bacteria.Firmicutes.Clostridia.Clostridiales.Lachnospiraceae.Lachnospiraceae_NK4A136_group	ZNF462
120018	ENSG00000148154	rs1045989	0.852543586	0.602737135	0.371651299	0.5433427	-0.069488378	0.152889176	-0.40250985	0.21063722	0.37236186	0.292318645	0.447429578	0.344752307	0.546568544	0.421059359	0.776409993	0.976445779	Bacteria.Firmicutes.Clostridia.Clostridiales.Lachnospiraceae.Lachnospiraceae_NK4A136_group	UGCG
120019	ENSG00000148180	rs10818525	0.017081553	0.004061729	0.181844807	0.069058841	-0.711412844	1.024439535	0.476680643	-0.715616442	0.290630224	0.343878318	0.35321671	0.387104196	0.091923202	0.021022658	0.73523115	0.904415389	Bacteria.Firmicutes.Clostridia.Clostridiales.Lachnospiraceae.Lachnospiraceae_NK4A136_group	GSN
120020	ENSG00000148204	rs10733661	0.328816614	0.434699402	0.978174915	0.504012536	-0.455402415	0.243115557	-0.014436926	0.249015018	0.462857917	0.309291007	0.525694124	0.370599215	0.365048437	0.349046896	0.869355397	0.974629117	Bacteria.Firmicutes.Clostridia.Clostridiales.Lachnospiraceae.Lachnospiraceae_NK4A136_group	CRB2
120021	ENSG00000148218	rs1771220	0.03932484	0.056215357	0.311380714	0.380618337	0.508659936	-0.693962839	-0.303930331	0.358279136	0.241851768	0.356960527	0.297890706	0.405861793	0.133220079	0.101804842	0.75427432	0.970030223	Bacteria.Firmicutes.Clostridia.Clostridiales.Lachnospiraceae.Lachnospiraceae_NK4A136_group	ALAD
120022	ENSG00000148225	rs16932806	0.431613962	0.072550195	0.864583021	0.658869375	0.192153355	-0.76755397	0.049152199	0.214132671	0.242814996	0.420507812	0.287071142	0.482813153	0.411397091	0.12021105	0.857640171	0.976445779	Bacteria.Firmicutes.Clostridia.Clostridiales.Lachnospiraceae.Lachnospiraceae_NK4A136_group	WDR31
120023	ENSG00000148290	rs523304	0.458722791	0.034719382	0.407814963	0.620291407	-0.296671853	0.629932462	-0.377288586	-0.17016705	0.398008757	0.292058581	0.452849618	0.341824845	0.424270541	0.076451423	0.784578174	0.976445779	Bacteria.Firmicutes.Clostridia.Clostridiales.Lachnospiraceae.Lachnospiraceae_NK4A136_group	SURF1
120024	ENSG00000148308	rs7324	0.527484011	0.591539703	0.334078958	0.818412776	0.16625421	0.148356799	-0.308113377	-0.080390789	0.26170736	0.275104238	0.316609547	0.34873878	0.450806399	0.416818962	0.759910685	0.991610558	Bacteria.Firmicutes.Clostridia.Clostridiales.Lachnospiraceae.Lachnospiraceae_NK4A136_group	GTF3C5
120025	ENSG00000148334	rs7851975	0.303565794	0.220940449	0.356977186	0.392596253	0.278806665	-0.502394609	-0.297267627	0.395005026	0.268851857	0.406498212	0.320422927	0.45896309	0.349749587	0.233523214	0.771683901	0.970030223	Bacteria.Firmicutes.Clostridia.Clostridiales.Lachnospiraceae.Lachnospiraceae_NK4A136_group	PTGES2
120026	ENSG00000148341	rs1129098	0.631664984	0.126434589	0.225316973	0.011082649	-0.128499955	0.386355722	0.388914129	-0.76379932	0.266785409	0.249554894	0.31770328	0.292095607	0.487051493	0.165627397	0.736971541	0.775864532	Bacteria.Firmicutes.Clostridia.Clostridiales.Lachnospiraceae.Lachnospiraceae_NK4A136_group	SH3GLB2
120027	ENSG00000148459	rs1677728	0.261553445	0.085748913	0.663890462	0.795237884	-0.360016563	0.40683595	-0.167275117	0.075924338	0.31787439	0.233172676	0.383182487	0.291363382	0.329492275	0.132162731	0.830275944	0.991498987	Bacteria.Firmicutes.Clostridia.Clostridiales.Lachnospiraceae.Lachnospiraceae_NK4A136_group	PDSS1
120028	ENSG00000148468	rs11259612	0.329949299	0.237745487	0.409367213	0.54233183	-0.323518732	0.308541634	-0.341524721	0.189989198	0.329591813	0.258927541	0.411290453	0.310177114	0.365450417	0.244466001	0.786190634	0.976445779	Bacteria.Firmicutes.Clostridia.Clostridiales.Lachnospiraceae.Lachnospiraceae_NK4A136_group	FAM171A1
120029	ENSG00000148484	rs780631	0.158317778	0.95733382	0.363596894	0.619905793	-0.296210504	0.051080989	0.23924459	0.497500876	0.20755119	0.951115709	0.261482253	0.998256907	0.263004203	0.533806147	0.776409993	0.976445779	Bacteria.Firmicutes.Clostridia.Clostridiales.Lachnospiraceae.Lachnospiraceae_NK4A136_group	RSU1
120030	ENSG00000148488	rs12252590	0.356562843	0.912923665	0.27715093	0.9935464	-0.236782032	-0.052196341	0.354212487	0.004309176	0.255004621	0.475471774	0.323205548	0.530709795	0.378106223	0.520271181	0.738451759	0.998837424	Bacteria.Firmicutes.Clostridia.Clostridiales.Lachnospiraceae.Lachnospiraceae_NK4A136_group	ST8SIA6
120031	ENSG00000148498	rs4934671	0.167663851	0.305478759	0.943612393	0.149008007	0.304067525	-0.286784289	-0.018608283	-0.560285003	0.217917167	0.277649722	0.262072824	0.383662224	0.269004352	0.284439382	0.863933736	0.923696286	Bacteria.Firmicutes.Clostridia.Clostridiales.Lachnospiraceae.Lachnospiraceae_NK4A136_group	PARD3
120032	ENSG00000148572	rs72824934	0.77339814	0.621195096	0.239762105	0.678252112	-0.070886422	-0.202268539	0.345445516	-0.200343956	0.245167079	0.407363574	0.291158254	0.480757473	0.530564983	0.427954786	0.736971541	0.979462811	Bacteria.Firmicutes.Clostridia.Clostridiales.Lachnospiraceae.Lachnospiraceae_NK4A136_group	NRBF2
120033	ENSG00000148634	rs482806	0.186440986	0.065895143	0.542189282	0.468185245	-0.412443971	0.564526995	0.220518803	-0.269656455	0.308881121	0.301779456	0.359892442	0.369536018	0.281350382	0.113431871	0.821959154	0.972878053	Bacteria.Firmicutes.Clostridia.Clostridiales.Lachnospiraceae.Lachnospiraceae_NK4A136_group	HERC4
120034	ENSG00000148655	rs11001615	0.192824282	0.633974076	0.252088054	0.964670512	-0.489407156	0.139236821	0.499744479	-0.015015844	0.371913536	0.291049716	0.432466572	0.337704534	0.284225344	0.432456194	0.73751951	0.998659812	Bacteria.Firmicutes.Clostridia.Clostridiales.Lachnospiraceae.Lachnospiraceae_NK4A136_group	LRMDA
120035	ENSG00000148660	rs4746154	0.791258584	0.248243784	0.886962767	0.595297647	-0.077925682	0.420618075	-0.049522653	-0.22774204	0.293208762	0.361020167	0.347022458	0.426639392	0.536042161	0.25064095	0.858725076	0.976445779	Bacteria.Firmicutes.Clostridia.Clostridiales.Lachnospiraceae.Lachnospiraceae_NK4A136_group	CAMK2G
120036	ENSG00000148672	rs1923934	0.229532169	0.692947539	0.029264365	0.168156457	0.266167243	-0.106592033	-0.589263772	0.461114717	0.219434806	0.268751644	0.264340841	0.330857502	0.311521906	0.449246052	0.6317754	0.923696286	Bacteria.Firmicutes.Clostridia.Clostridiales.Lachnospiraceae.Lachnospiraceae_NK4A136_group	GLUD1
120037	ENSG00000148690	rs7909452	0.753344485	0.427453837	0.761145903	0.773188915	0.089032474	-0.198691928	0.104819326	0.084920197	0.282137668	0.248812815	0.343380718	0.29342543	0.525091292	0.345247096	0.847530989	0.991498987	Bacteria.Firmicutes.Clostridia.Clostridiales.Lachnospiraceae.Lachnospiraceae_NK4A136_group	FRA10AC1
120038	ENSG00000148719	rs11596698	0.323244991	0.409858619	0.015053807	0.212125503	0.251313098	0.188220408	-0.760505521	0.36838179	0.252480797	0.226908789	0.304524058	0.292334832	0.362928083	0.337190027	0.624059416	0.933015614	Bacteria.Firmicutes.Clostridia.Clostridiales.Lachnospiraceae.Lachnospiraceae_NK4A136_group	DNAJB12
120039	ENSG00000148735	rs11196473	0.721278558	0.537488389	0.733155763	0.160322902	-0.07817753	-0.438280092	-0.091993523	1.073542535	0.218189077	0.707013238	0.268673871	0.755899321	0.515905153	0.394283901	0.840012319	0.923696286	Bacteria.Firmicutes.Clostridia.Clostridiales.Lachnospiraceae.Lachnospiraceae_NK4A136_group	PLEKHS1
120040	ENSG00000148773	rs7921573	0.84701655	0.527791251	0.41023613	0.912176604	-0.040431431	-0.304420671	0.208113709	0.063779141	0.208734582	0.479558555	0.251094581	0.576020525	0.545927247	0.390391885	0.786639439	0.998659812	Bacteria.Firmicutes.Clostridia.Clostridiales.Lachnospiraceae.Lachnospiraceae_NK4A136_group	MKI67
120041	ENSG00000148803	rs4838728	0.512621745	0.617892029	0.62830414	0.835814466	0.711919112	-0.286827202	-0.590665834	0.135074537	1.081325779	0.572229462	1.214307722	0.649136495	0.444798581	0.426703906	0.830275944	0.995123447	Bacteria.Firmicutes.Clostridia.Clostridiales.Lachnospiraceae.Lachnospiraceae_NK4A136_group	FUOM
120042	ENSG00000148824	rs1056521	0.651389879	0.333565649	0.879732277	0.80684238	-0.101082104	0.286981307	0.040006008	-0.089948427	0.222681183	0.294579516	0.263361804	0.366387883	0.49495398	0.297059334	0.858253911	0.991498987	Bacteria.Firmicutes.Clostridia.Clostridiales.Lachnospiraceae.Lachnospiraceae_NK4A136_group	MTG1
120043	ENSG00000148834	rs2282326	0.160050132	0.000855239	0.100290479	0.925815901	-0.337436904	0.830068451	-0.486180081	0.026900237	0.237437599	0.237403523	0.29161841	0.287788418	0.263448359	0.00780554	0.707293351	0.998659812	Bacteria.Firmicutes.Clostridia.Clostridiales.Lachnospiraceae.Lachnospiraceae_NK4A136_group	GSTO1
120044	ENSG00000148843	rs1536225	0.081415839	0.221992502	0.285584292	0.884860813	-0.460509196	0.300091302	0.331796301	0.043533524	0.260173773	0.24337028	0.308153922	0.29944664	0.190855129	0.234311548	0.740898962	0.997999873	Bacteria.Firmicutes.Clostridia.Clostridiales.Lachnospiraceae.Lachnospiraceae_NK4A136_group	PDCD11
120045	ENSG00000148935	rs1055321	0.830424682	0.598113941	0.724500066	0.468034103	0.058919973	0.192445338	-0.113262993	-0.327992514	0.274020472	0.363299429	0.319970647	0.449326215	0.543365114	0.419098559	0.834124836	0.972878053	Bacteria.Firmicutes.Clostridia.Clostridiales.Lachnospiraceae.Lachnospiraceae_NK4A136_group	GAS2
120046	ENSG00000148948	rs1037160	0.066196704	0.408603489	0.105287914	0.473136017	-0.491411667	0.256521421	0.514646429	-0.270991845	0.262994587	0.308417078	0.313305335	0.375549646	0.173204249	0.336626059	0.711691247	0.972878053	Bacteria.Firmicutes.Clostridia.Clostridiales.Lachnospiraceae.Lachnospiraceae_NK4A136_group	LRRC4C
120047	ENSG00000149054	rs10769734	0.075430033	0.00214495	0.366529978	0.61925798	0.573692793	-0.833269963	0.356793081	0.156000778	0.317527447	0.260635646	0.392364666	0.312442631	0.18491641	0.014601703	0.776409993	0.976445779	Bacteria.Firmicutes.Clostridia.Clostridiales.Lachnospiraceae.Lachnospiraceae_NK4A136_group	ZNF215
120048	ENSG00000149084	rs11555762	0.003512534	1.29306111538337e-06	0.697756015	0.853915411	0.616322552	-1.037166833	-0.093543546	0.046612815	0.20344028	0.194393918	0.239808784	0.252153692	0.040953251	7.10168062693427e-05	0.832968862	0.996739343	Bacteria.Firmicutes.Clostridia.Clostridiales.Lachnospiraceae.Lachnospiraceae_NK4A136_group	HSD17B12
120049	ENSG00000149089	rs2956112	0.968434802	0.826990229	0.329171964	0.213868461	-0.020088227	0.069853229	0.61583307	-0.49227294	0.505692936	0.318316096	0.626378456	0.392159397	0.576189032	0.494717719	0.759461161	0.935166552	Bacteria.Firmicutes.Clostridia.Clostridiales.Lachnospiraceae.Lachnospiraceae_NK4A136_group	APIP
120050	ENSG00000149182	rs3740691	0.506103056	0.756541572	0.165733171	0.245077639	0.177163839	-0.089103723	-0.443041877	0.391841984	0.264967833	0.28619797	0.316052786	0.334051926	0.442343881	0.471679514	0.73523115	0.958162221	Bacteria.Firmicutes.Clostridia.Clostridiales.Lachnospiraceae.Lachnospiraceae_NK4A136_group	ARFGAP2
120051	ENSG00000149196	rs12289477	0.012102883	0.016373422	0.051267862	0.132244806	-0.853506702	0.761860504	0.757173109	-0.550328809	0.330631502	0.309134734	0.381279247	0.360999101	0.07749989	0.049223378	0.691343761	0.923696286	Bacteria.Firmicutes.Clostridia.Clostridiales.Lachnospiraceae.Lachnospiraceae_NK4A136_group	HIKESHI
120052	ENSG00000149231	rs11021568	0.05346848	0.156530434	0.252535803	0.721682528	-0.347927069	0.47626598	0.250077345	0.143373242	0.176892736	0.332258312	0.216617236	0.400753291	0.156811199	0.189116392	0.73751951	0.983390763	Bacteria.Firmicutes.Clostridia.Clostridiales.Lachnospiraceae.Lachnospiraceae_NK4A136_group	CCDC82
120053	ENSG00000149262	rs2276441	0.00115592	0.000766436	0.362543497	0.383994268	-1.359654579	0.880590209	0.492961883	-0.293014019	0.399893643	0.2493775	0.537593439	0.33430582	0.021690626	0.00736441	0.776409993	0.970030223	Bacteria.Firmicutes.Clostridia.Clostridiales.Lachnospiraceae.Lachnospiraceae_NK4A136_group	INTS4
120054	ENSG00000149292	rs7939992	0.010069417	0.013309206	0.598510095	0.829109929	0.803364631	-0.624805294	-0.191578853	0.061608076	0.303040892	0.245498845	0.362056315	0.284282769	0.070094638	0.043234188	0.830275944	0.994188864	Bacteria.Firmicutes.Clostridia.Clostridiales.Lachnospiraceae.Lachnospiraceae_NK4A136_group	TTC12
120055	ENSG00000149328	rs7113199	0.57623437	0.261433391	0.427212925	0.569928071	-0.254273858	0.325874898	-0.415908749	0.192485003	0.452665084	0.287656095	0.520550776	0.337066058	0.46816654	0.258700322	0.793254175	0.976445779	Bacteria.Firmicutes.Clostridia.Clostridiales.Lachnospiraceae.Lachnospiraceae_NK4A136_group	GLB1L2
120056	ENSG00000149357	rs867677584	0.941007749	0.712244851	0.855281642	0.380659396	-0.019163665	0.165494056	0.056222171	-0.493144233	0.257957348	0.446726761	0.307040345	0.55868662	0.567960677	0.456101702	0.856472764	0.970030223	Bacteria.Firmicutes.Clostridia.Clostridiales.Lachnospiraceae.Lachnospiraceae_NK4A136_group	LAMTOR1
120057	ENSG00000149380	rs12146503	0.133812068	0.0449795	0.641311564	0.760642097	0.390269932	-0.53869921	-0.139384391	0.09695989	0.257060235	0.263513678	0.297795457	0.316943702	0.241035283	0.08875572	0.830275944	0.99012822	Bacteria.Firmicutes.Clostridia.Clostridiales.Lachnospiraceae.Lachnospiraceae_NK4A136_group	P4HA3
120058	ENSG00000149474	rs28437498	0.253311135	0.193879486	0.163110572	0.108527036	0.290927974	-0.574742752	-0.448981987	0.77376931	0.252418361	0.437811974	0.318276135	0.475513666	0.325729687	0.21546768	0.73523115	0.908696497	Bacteria.Firmicutes.Clostridia.Clostridiales.Lachnospiraceae.Lachnospiraceae_NK4A136_group	KAT14
120059	ENSG00000149548	rs12282610	0.030845765	0.004463147	0.054275004	0.035877596	-0.539357959	0.91490367	0.56211635	-0.857223361	0.244376491	0.310549278	0.286781253	0.400046187	0.118978781	0.021837361	0.691343761	0.897495953	Bacteria.Firmicutes.Clostridia.Clostridiales.Lachnospiraceae.Lachnospiraceae_NK4A136_group	CCDC15
120060	ENSG00000149577	rs10892085	0.396670623	0.10102245	0.735269746	0.264107979	-0.322120841	0.487178182	0.159717304	-0.389228867	0.377535537	0.292859351	0.470341667	0.345529463	0.396014501	0.145510757	0.840385191	0.962156438	Bacteria.Firmicutes.Clostridia.Clostridiales.Lachnospiraceae.Lachnospiraceae_NK4A136_group	SIDT2
120061	ENSG00000149582	rs6589664	0.789869145	0.19932347	0.996818888	0.30782479	-0.084373684	0.429852734	0.001483581	-0.413676612	0.315320225	0.331500862	0.37068141	0.402463351	0.536042161	0.220298106	0.872090689	0.970030223	Bacteria.Firmicutes.Clostridia.Clostridiales.Lachnospiraceae.Lachnospiraceae_NK4A136_group	TMEM25
120062	ENSG00000149591	rs2075547	0.691235265	0.403192992	0.971897091	0.377727521	-0.081868917	0.39563368	0.008642485	-0.484784327	0.205209245	0.470192919	0.244379745	0.545827582	0.504789782	0.334032549	0.868348866	0.970030223	Bacteria.Firmicutes.Clostridia.Clostridiales.Lachnospiraceae.Lachnospiraceae_NK4A136_group	TAGLN
120063	ENSG00000149600	rs4911106	0.012846404	0.002883999	0.027286444	0.006438156	-0.982085974	0.94831609	0.980764303	-0.978981602	0.383831092	0.306191287	0.434281898	0.347700228	0.079660769	0.017392393	0.627480061	0.709598561	Bacteria.Firmicutes.Clostridia.Clostridiales.Lachnospiraceae.Lachnospiraceae_NK4A136_group	COMMD7
120064	ENSG00000149657	rs2057170	0.379521957	0.473504754	0.859546229	0.972770383	-0.525354641	0.274696989	0.122480237	0.015041262	0.593750334	0.381003027	0.68942659	0.438961284	0.388699987	0.367424828	0.857640171	0.998659812	Bacteria.Firmicutes.Clostridia.Clostridiales.Lachnospiraceae.Lachnospiraceae_NK4A136_group	LSM14B
120065	ENSG00000149679	rs2427311	0.457562318	0.440435185	0.040041071	0.614494456	-0.176667004	-0.297299807	0.590249251	-0.209399293	0.236399101	0.383010319	0.281696468	0.413745856	0.424270541	0.351683866	0.691343761	0.976445779	Bacteria.Firmicutes.Clostridia.Clostridiales.Lachnospiraceae.Lachnospiraceae_NK4A136_group	CABLES2
120066	ENSG00000149743	rs4980525	0.252185697	0.119134443	0.938146778	0.889904305	0.370897959	-0.410733872	0.030687904	-0.045321872	0.321032724	0.260082445	0.393938885	0.326129336	0.325286968	0.161000401	0.863642947	0.998246265	Bacteria.Firmicutes.Clostridia.Clostridiales.Lachnospiraceae.Lachnospiraceae_NK4A136_group	TRPT1
120067	ENSG00000149922	rs3809627	0.595921945	0.50153313	0.370045722	0.177894889	0.152958015	-0.146162172	0.294281684	-0.351424166	0.287030933	0.216264041	0.326020471	0.258017877	0.475405568	0.380355828	0.776409993	0.923696286	Bacteria.Firmicutes.Clostridia.Clostridiales.Lachnospiraceae.Lachnospiraceae_NK4A136_group	TBX6
120068	ENSG00000150051	rs2637305	0.061204156	0.21899145	0.206228271	0.641368502	-0.445785656	0.396945553	0.35524401	0.192447428	0.234006575	0.319807045	0.278237919	0.411235232	0.166133013	0.232398087	0.73523115	0.976445779	Bacteria.Firmicutes.Clostridia.Clostridiales.Lachnospiraceae.Lachnospiraceae_NK4A136_group	MKX
120069	ENSG00000150316	rs61895491	0.553905896	0.252575546	0.46060462	0.310376286	0.146675028	-0.361674648	-0.215624877	0.470351844	0.246510549	0.31330944	0.290498348	0.460041519	0.45963418	0.253358603	0.801786911	0.970030223	Bacteria.Firmicutes.Clostridia.Clostridiales.Lachnospiraceae.Lachnospiraceae_NK4A136_group	CWC15
120070	ENSG00000150527	rs3206256	0.926768525	0.239263223	0.910843836	0.401345286	-0.025416882	0.366448314	-0.035855819	-0.326311077	0.275466593	0.308529177	0.318970239	0.386278123	0.564631201	0.24527914	0.863642947	0.970030223	Bacteria.Firmicutes.Clostridia.Clostridiales.Lachnospiraceae.Lachnospiraceae_NK4A136_group	MIA2
120071	ENSG00000150672	rs3817087	0.036984143	0.052602239	0.060830654	0.16355611	-0.499708317	0.750519371	0.520865371	-0.640908639	0.234633038	0.38014897	0.273012655	0.454818239	0.129218927	0.097720788	0.691343761	0.923696286	Bacteria.Firmicutes.Clostridia.Clostridiales.Lachnospiraceae.Lachnospiraceae_NK4A136_group	DLG2
120072	ENSG00000150750	rs3087967	0.018106525	0.00239851	0.268549593	0.103075725	-1.13727689	0.891701868	0.616326621	-0.556731544	0.469024098	0.282221963	0.552285785	0.336723208	0.094633632	0.015689588	0.737692106	0.908696497	Bacteria.Firmicutes.Clostridia.Clostridiales.Lachnospiraceae.Lachnospiraceae_NK4A136_group	POU2AF2
120073	ENSG00000150753	rs2548554	0.977393289	0.882132361	0.58821642	0.487470098	-0.014535102	-0.046665013	-0.380709408	0.284860787	0.510964802	0.313502324	0.699671295	0.407924987	0.57801305	0.51160321	0.829905646	0.972878053	Bacteria.Firmicutes.Clostridia.Clostridiales.Lachnospiraceae.Lachnospiraceae_NK4A136_group	CCT5
120074	ENSG00000150756	rs11746305	0.305219912	0.048893272	0.992736016	0.371095768	0.343748075	-0.537328954	-0.003807145	0.302931378	0.332619595	0.267704618	0.41657017	0.336344949	0.35090596	0.09351219	0.871727308	0.970030223	Bacteria.Firmicutes.Clostridia.Clostridiales.Lachnospiraceae.Lachnospiraceae_NK4A136_group	ATPSCKMT
120075	ENSG00000150787	rs795468	0.864076724	0.835987823	0.488506158	0.235304168	0.044897053	0.078688093	0.21855107	-0.497223951	0.261232664	0.378562095	0.313717434	0.415078194	0.549392369	0.498171042	0.805024257	0.957385648	Bacteria.Firmicutes.Clostridia.Clostridiales.Lachnospiraceae.Lachnospiraceae_NK4A136_group	PTS
120076	ENSG00000150907	rs6563841	0.335051995	0.44658811	0.494079151	0.454632701	-0.242952566	0.310324435	0.220391299	-0.337464562	0.250158672	0.405247704	0.320468989	0.448623324	0.366832443	0.35490355	0.808638797	0.972878053	Bacteria.Firmicutes.Clostridia.Clostridiales.Lachnospiraceae.Lachnospiraceae_NK4A136_group	FOXO1
120077	ENSG00000150990	rs7963668	0.685605867	0.046097528	0.824040162	0.242479499	0.084124171	-0.774932365	0.057398778	0.517584228	0.206874615	0.38109924	0.257104046	0.438798956	0.502720294	0.090266958	0.852381057	0.958162221	Bacteria.Firmicutes.Clostridia.Clostridiales.Lachnospiraceae.Lachnospiraceae_NK4A136_group	DHX37
120078	ENSG00000151006	rs2303222	0.003898875	0.007571168	0.244724524	0.650194044	0.577045112	-0.53548103	-0.298345949	0.111796138	0.192776849	0.1942506	0.254152719	0.245380726	0.042279356	0.030653957	0.736971541	0.976445779	Bacteria.Firmicutes.Clostridia.Clostridiales.Lachnospiraceae.Lachnospiraceae_NK4A136_group	PRSS53
120079	ENSG00000151025	rs7096556	0.222469505	0.761786869	0.396010717	0.592059865	-0.380400482	0.089114862	0.312765892	0.18158534	0.308822133	0.292744708	0.366056562	0.33719537	0.306134796	0.473337114	0.780236137	0.976445779	Bacteria.Firmicutes.Clostridia.Clostridiales.Lachnospiraceae.Lachnospiraceae_NK4A136_group	GPR158
120080	ENSG00000151208	rs7099526	0.254756185	0.113235525	0.6542157	0.934133712	-0.302230948	0.647575188	0.143867804	-0.038346203	0.263032454	0.403352311	0.319714188	0.462192925	0.32635544	0.156074365	0.830275944	0.998659812	Bacteria.Firmicutes.Clostridia.Clostridiales.Lachnospiraceae.Lachnospiraceae_NK4A136_group	DLG5
120081	ENSG00000151224	rs2236569	0.18707396	0.070468696	0.842710646	0.877231339	0.651533082	-0.555301353	0.113676316	-0.057088264	0.488646924	0.301941961	0.570599987	0.368098774	0.281911295	0.117777367	0.854674338	0.997999873	Bacteria.Firmicutes.Clostridia.Clostridiales.Lachnospiraceae.Lachnospiraceae_NK4A136_group	MAT1A
120082	ENSG00000151233	rs67788023	0.030608748	0.002570882	0.137849493	0.113402568	-0.517303382	0.971856217	0.415595482	-0.621278042	0.234039363	0.309887851	0.276630136	0.387155501	0.118595657	0.016279281	0.720657968	0.908696497	Bacteria.Firmicutes.Clostridia.Clostridiales.Lachnospiraceae.Lachnospiraceae_NK4A136_group	GXYLT1
120083	ENSG00000151348	rs7942915	0.362248113	0.803565315	0.086724694	0.26112957	0.343586758	-0.064955515	-0.775506808	0.376200698	0.374462258	0.260078099	0.445885735	0.331866094	0.381510353	0.487088836	0.695766325	0.962156438	Bacteria.Firmicutes.Clostridia.Clostridiales.Lachnospiraceae.Lachnospiraceae_NK4A136_group	EXT2
120084	ENSG00000151470	rs391396	0.000197749	0.000708018	0.628158576	0.882502882	1.6735258	-0.949400505	-0.253265758	0.046794813	0.424130569	0.266975426	0.520450067	0.315373158	0.006995638	0.007004167	0.830275944	0.997999873	Bacteria.Firmicutes.Clostridia.Clostridiales.Lachnospiraceae.Lachnospiraceae_NK4A136_group	C4orf33
120085	ENSG00000151552	rs10020740	0.009059211	0.172691848	0.213031048	0.333367561	0.599842138	-0.446029932	-0.333813209	-0.365722852	0.22294994	0.323498108	0.265433807	0.375250933	0.066151766	0.200811199	0.736083731	0.970030223	Bacteria.Firmicutes.Clostridia.Clostridiales.Lachnospiraceae.Lachnospiraceae_NK4A136_group	QDPR
120086	ENSG00000151576	rs9816914	0.517808467	0.174887113	0.916640851	0.563798376	0.230047487	-0.524886384	0.043749794	0.25053432	0.353771234	0.382666456	0.416372196	0.431820859	0.447141569	0.201969997	0.863642947	0.976445779	Bacteria.Firmicutes.Clostridia.Clostridiales.Lachnospiraceae.Lachnospiraceae_NK4A136_group	QTRT2
120087	ENSG00000151611	rs9990503	0.962732888	0.424957365	0.590523767	0.393003504	-0.009153347	0.293019614	-0.123041229	0.383501382	0.195147185	0.364950518	0.227535356	0.44598259	0.574856987	0.34439155	0.830275944	0.970030223	Bacteria.Firmicutes.Clostridia.Clostridiales.Lachnospiraceae.Lachnospiraceae_NK4A136_group	MMAA
120088	ENSG00000151612	rs4835259	0.829464417	0.957332959	0.496299293	0.426686651	0.077517726	-0.013366019	-0.287722398	0.239127139	0.358451311	0.248867035	0.42054164	0.298949014	0.543066123	0.533806147	0.808638797	0.970030223	Bacteria.Firmicutes.Clostridia.Clostridiales.Lachnospiraceae.Lachnospiraceae_NK4A136_group	ZNF827
120089	ENSG00000151632	rs11252887	0.049611267	0.009036717	0.49695412	0.486282406	-0.518087953	0.677749866	0.208661551	-0.230626501	0.258961098	0.251820303	0.305450421	0.329358134	0.152536762	0.033731591	0.808686972	0.972878053	Bacteria.Firmicutes.Clostridia.Clostridiales.Lachnospiraceae.Lachnospiraceae_NK4A136_group	AKR1C2
120090	ENSG00000151640	rs902627	0.031177386	0.001783432	0.360479414	0.789964493	0.490879054	-0.784295395	0.267047169	0.073593899	0.222866548	0.240696575	0.289967629	0.275162076	0.119347385	0.012897016	0.775615781	0.991498987	Bacteria.Firmicutes.Clostridia.Clostridiales.Lachnospiraceae.Lachnospiraceae_NK4A136_group	DPYSL4
120091	ENSG00000151690	rs12105680	0.712374042	0.066390354	0.952683078	0.367432598	-0.079441511	0.693829267	0.015373158	-0.405728958	0.214541539	0.371596845	0.258080773	0.447025945	0.513278903	0.11395347	0.86532544	0.970030223	Bacteria.Firmicutes.Clostridia.Clostridiales.Lachnospiraceae.Lachnospiraceae_NK4A136_group	MFSD6
120092	ENSG00000151692	rs771288	0.591922061	0.109409613	0.928624588	0.451545834	0.145124693	-0.613157309	0.027789867	0.320999075	0.269389217	0.377770445	0.309039251	0.423815751	0.474632395	0.152899879	0.863642947	0.972878053	Bacteria.Firmicutes.Clostridia.Clostridiales.Lachnospiraceae.Lachnospiraceae_NK4A136_group	RNF144A
120093	ENSG00000151694	rs12692386	0.020076435	0.046244093	0.116242838	0.234700346	-0.957247925	0.557511728	0.806134324	-0.406124181	0.401603142	0.274365436	0.506374464	0.338587086	0.097391821	0.090266958	0.711691247	0.957385648	Bacteria.Firmicutes.Clostridia.Clostridiales.Lachnospiraceae.Lachnospiraceae_NK4A136_group	ADAM17
120094	ENSG00000151725	rs3806796	4.4706181802208e-05	2.46101035347802e-05	0.653187034	0.892460695	-1.341693932	0.893859234	0.175399712	-0.033982848	0.306574088	0.196725204	0.388548135	0.25038614	0.002690282	0.000716263	0.830275944	0.998246265	Bacteria.Firmicutes.Clostridia.Clostridiales.Lachnospiraceae.Lachnospiraceae_NK4A136_group	CENPU
120095	ENSG00000151726	rs56302210	0.730618792	0.431437617	0.320195957	0.758589378	-0.082492259	-0.338587572	0.292569967	-0.154015222	0.238563165	0.427692347	0.292069122	0.499027343	0.519315429	0.34753949	0.758267212	0.99012822	Bacteria.Firmicutes.Clostridia.Clostridiales.Lachnospiraceae.Lachnospiraceae_NK4A136_group	ACSL1
120096	ENSG00000151729	rs1800396	0.031932836	0.088586477	0.206109591	0.553776212	0.731121017	-0.467060895	-0.513390521	0.190833419	0.333471531	0.270159697	0.401996591	0.320620513	0.120341202	0.133860017	0.73523115	0.976445779	Bacteria.Firmicutes.Clostridia.Clostridiales.Lachnospiraceae.Lachnospiraceae_NK4A136_group	SLC25A4
120097	ENSG00000151748	rs3015488	0.399805792	0.635094591	0.175343874	0.318690415	-0.435137703	0.147639885	0.843777907	-0.377747655	0.513414274	0.309639111	0.615814028	0.375920635	0.397787633	0.432644032	0.73523115	0.970030223	Bacteria.Firmicutes.Clostridia.Clostridiales.Lachnospiraceae.Lachnospiraceae_NK4A136_group	SAV1
120098	ENSG00000151773	rs7319725	0.003020293	0.000230279	0.206408656	0.070765661	0.977356304	-1.142380343	-0.487469288	0.64019516	0.317181766	0.292891044	0.381954483	0.348479399	0.037355298	0.003324039	0.73523115	0.904415389	Bacteria.Firmicutes.Clostridia.Clostridiales.Lachnospiraceae.Lachnospiraceae_NK4A136_group	CCDC122
120099	ENSG00000151834	rs2119767	0.297584734	0.135844856	0.938390395	0.854520261	0.276558298	-0.551808639	0.025063723	0.076929804	0.263376941	0.365393679	0.323016444	0.417904846	0.346454387	0.173660684	0.863642947	0.996739343	Bacteria.Firmicutes.Clostridia.Clostridiales.Lachnospiraceae.Lachnospiraceae_NK4A136_group	GABRA2
120100	ENSG00000151893	rs11818205	0.249993563	0.021539389	0.75369403	0.254958409	0.32336966	-0.655502749	-0.104823422	0.402873086	0.278589587	0.27831656	0.332665673	0.350772366	0.323738129	0.057597267	0.846207813	0.962156438	Bacteria.Firmicutes.Clostridia.Clostridiales.Lachnospiraceae.Lachnospiraceae_NK4A136_group	CACUL1
120101	ENSG00000151917	rs9382677	0.001954112	0.003111927	0.082477146	0.117682134	-1.403944323	0.851951878	0.973021561	-0.551519222	0.434908536	0.277404927	0.551684765	0.347828657	0.028492452	0.018166842	0.695766325	0.923696286	Bacteria.Firmicutes.Clostridia.Clostridiales.Lachnospiraceae.Lachnospiraceae_NK4A136_group	BEND6
120102	ENSG00000151948	rs1616468	0.874749714	0.674644513	0.875118369	0.60793002	-0.081508747	-0.144877228	0.091937846	0.201409918	0.515060207	0.343565406	0.582692118	0.390683257	0.552745272	0.444642496	0.858129923	0.976445779	Bacteria.Firmicutes.Clostridia.Clostridiales.Lachnospiraceae.Lachnospiraceae_NK4A136_group	GLT1D1
120103	ENSG00000152049	rs13018913	0.215890621	0.158885294	0.873896277	0.680138376	-0.2758007	0.385138169	0.042571006	0.151279268	0.220693704	0.270235494	0.267173402	0.36528938	0.302717348	0.190834046	0.858129923	0.979462811	Bacteria.Firmicutes.Clostridia.Clostridiales.Lachnospiraceae.Lachnospiraceae_NK4A136_group	KCNE4
120104	ENSG00000152056	rs3738961	0.466106852	0.994831286	0.834741633	0.47031566	-0.235597641	-0.002391716	0.081805318	0.310178227	0.321352717	0.367784857	0.390547106	0.42711784	0.426563647	0.542151135	0.854674338	0.972878053	Bacteria.Firmicutes.Clostridia.Clostridiales.Lachnospiraceae.Lachnospiraceae_NK4A136_group	AP1S3
120105	ENSG00000152061	rs12122399	0.85427079	0.640642584	0.698347388	0.700502048	0.04646555	0.171304508	-0.115701423	-0.168535277	0.251977151	0.365258829	0.297225155	0.436228565	0.547267551	0.434019431	0.832968862	0.98010117	Bacteria.Firmicutes.Clostridia.Clostridiales.Lachnospiraceae.Lachnospiraceae_NK4A136_group	RABGAP1L
120106	ENSG00000152133	rs3856499	0.002805729	0.010472123	0.122441087	0.433608029	-0.974662924	0.652844192	0.595042213	-0.231158435	0.313749119	0.247638695	0.380221026	0.293378382	0.036039486	0.03695991	0.715145519	0.970030223	Bacteria.Firmicutes.Clostridia.Clostridiales.Lachnospiraceae.Lachnospiraceae_NK4A136_group	GPATCH11
120107	ENSG00000152219	rs1879671	0.744067005	0.137136723	0.198249961	0.89620329	-0.079780785	-0.465492026	0.382529743	0.047437753	0.243333777	0.309271833	0.294292085	0.36220226	0.523357974	0.174967533	0.73523115	0.998246265	Bacteria.Firmicutes.Clostridia.Clostridiales.Lachnospiraceae.Lachnospiraceae_NK4A136_group	ARL14EP
120108	ENSG00000152253	rs2632382	0.098984839	0.025823537	0.710850334	0.644454955	-0.387720118	0.508362169	0.107226394	-0.132873535	0.231646853	0.22285199	0.287979113	0.286588067	0.209091694	0.063319905	0.833350011	0.976445779	Bacteria.Firmicutes.Clostridia.Clostridiales.Lachnospiraceae.Lachnospiraceae_NK4A136_group	SPC25
120109	ENSG00000152256	rs13415174	0.106007626	0.311367316	0.055447785	0.169862761	-0.369448237	0.608422699	0.552215633	-0.871225856	0.225386125	0.596315635	0.283135194	0.62766392	0.216218872	0.286304924	0.691343761	0.923696286	Bacteria.Firmicutes.Clostridia.Clostridiales.Lachnospiraceae.Lachnospiraceae_NK4A136_group	PDK1
120110	ENSG00000152270	rs1496167	0.4128944	0.788293457	0.552488483	0.038288895	-0.217188492	-0.068762714	-0.190732753	0.64773954	0.263545086	0.255019285	0.319410521	0.306293548	0.40463536	0.482786295	0.822202396	0.897495953	Bacteria.Firmicutes.Clostridia.Clostridiales.Lachnospiraceae.Lachnospiraceae_NK4A136_group	PDE3B
120111	ENSG00000152291	rs4435452	0.015812818	0.008189416	0.308111617	0.404577236	0.863241693	-0.664043559	-0.436039304	0.259213423	0.348340814	0.243433186	0.424473504	0.308976943	0.089094862	0.032184032	0.75427432	0.970030223	Bacteria.Firmicutes.Clostridia.Clostridiales.Lachnospiraceae.Lachnospiraceae_NK4A136_group	TGOLN2
120112	ENSG00000152348	rs749402	0.015904651	0.001214204	0.208425822	0.062154795	-0.6581792	1.129433518	0.398614225	-0.753022728	0.265835876	0.333742075	0.313739312	0.396771286	0.089146761	0.009637839	0.73523115	0.904415389	Bacteria.Firmicutes.Clostridia.Clostridiales.Lachnospiraceae.Lachnospiraceae_NK4A136_group	ATG10
120113	ENSG00000152359	rs2291630	0.06924711	0.048839319	0.641616732	0.593017006	-0.412375969	0.569733266	0.125998362	0.192211289	0.223224851	0.283779034	0.269443093	0.357853758	0.17700865	0.093498048	0.830275944	0.976445779	Bacteria.Firmicutes.Clostridia.Clostridiales.Lachnospiraceae.Lachnospiraceae_NK4A136_group	POC5
120114	ENSG00000152382	rs6427038	0.414351135	0.308543854	0.681817642	0.594913193	0.281095955	-0.309703505	0.169809021	-0.19152227	0.342164114	0.301760385	0.412326135	0.358412012	0.404890463	0.285359636	0.83083655	0.976445779	Bacteria.Firmicutes.Clostridia.Clostridiales.Lachnospiraceae.Lachnospiraceae_NK4A136_group	TADA1
120115	ENSG00000152404	rs659622	0.35483774	0.654687375	0.099707069	0.352600725	-0.243475327	-0.170241519	0.503753983	-0.435496879	0.261268179	0.378877484	0.301629444	0.465141114	0.376919048	0.437955642	0.707293351	0.970030223	Bacteria.Firmicutes.Clostridia.Clostridiales.Lachnospiraceae.Lachnospiraceae_NK4A136_group	CWF19L2
120116	ENSG00000152409	rs7702523	0.741153558	0.900898113	0.294879649	0.500507639	-0.131353058	-0.031672282	0.473193411	-0.197713872	0.395952888	0.253349389	0.448101925	0.291838462	0.522159706	0.516380037	0.744788464	0.974629117	Bacteria.Firmicutes.Clostridia.Clostridiales.Lachnospiraceae.Lachnospiraceae_NK4A136_group	JMY
120117	ENSG00000152503	rs265409	0.772131707	0.960953859	0.271528314	0.31286693	0.091398516	0.014691059	-0.425152438	0.353639999	0.314302475	0.298928462	0.383375062	0.347687255	0.530564983	0.534865314	0.737692106	0.970030223	Bacteria.Firmicutes.Clostridia.Clostridiales.Lachnospiraceae.Lachnospiraceae_NK4A136_group	TRIM36
120118	ENSG00000152558	rs2436036	0.221097904	0.056363874	0.845042482	0.683590138	0.660351977	-0.568782622	0.127690222	0.14889465	0.534489234	0.29275181	0.650717628	0.363687487	0.305453953	0.10188147	0.854674338	0.979462811	Bacteria.Firmicutes.Clostridia.Clostridiales.Lachnospiraceae.Lachnospiraceae_NK4A136_group	TMEM123
120119	ENSG00000152642	rs9834985	0.563197589	0.89701376	0.162081648	0.430825786	0.199817371	0.039688525	-0.594523293	0.292189639	0.343873739	0.305433072	0.420401873	0.368591926	0.462287718	0.515714032	0.73523115	0.970030223	Bacteria.Firmicutes.Clostridia.Clostridiales.Lachnospiraceae.Lachnospiraceae_NK4A136_group	GPD1L
120120	ENSG00000152683	rs177083	0.348948166	0.055320954	0.99170237	0.304629224	0.412413572	-0.713696274	0.005422602	0.43260887	0.437136902	0.365734814	0.519416126	0.418088476	0.37407553	0.100852337	0.871688511	0.970030223	Bacteria.Firmicutes.Clostridia.Clostridiales.Lachnospiraceae.Lachnospiraceae_NK4A136_group	SLC30A6
120121	ENSG00000152749	rs3897474	7.28335694638258e-05	0.000782252	0.005551435	0.072528993	-1.849346543	1.075015097	1.520753926	-0.667307213	0.436432232	0.304994661	0.530099532	0.365559378	0.003833451	0.007445135	0.624059416	0.904415389	Bacteria.Firmicutes.Clostridia.Clostridiales.Lachnospiraceae.Lachnospiraceae_NK4A136_group	GPR180
120122	ENSG00000152760	rs488584	0.566509958	0.332095437	0.279981635	0.544382595	0.203953647	-0.253448138	0.479991116	-0.18949037	0.353999937	0.259362816	0.44058438	0.310944982	0.463475682	0.296144009	0.738527047	0.976445779	Bacteria.Firmicutes.Clostridia.Clostridiales.Lachnospiraceae.Lachnospiraceae_NK4A136_group	DYNLT5
120123	ENSG00000152763	rs3008860	0.507593369	0.578120409	0.955035228	0.899472472	-0.478786487	0.22830214	0.048432563	0.062099731	0.718602049	0.40845237	0.855656395	0.489659009	0.442928859	0.411259414	0.86532544	0.998630517	Bacteria.Firmicutes.Clostridia.Clostridiales.Lachnospiraceae.Lachnospiraceae_NK4A136_group	DNAI4
120124	ENSG00000152778	rs303208	0.242744884	0.907402471	0.022040893	0.100792895	-0.255266592	-0.030967219	0.639862368	-0.531047978	0.216533849	0.265198721	0.272754751	0.319011532	0.320336341	0.518421563	0.624059416	0.904415389	Bacteria.Firmicutes.Clostridia.Clostridiales.Lachnospiraceae.Lachnospiraceae_NK4A136_group	IFIT5
120125	ENSG00000152782	rs943127	0.143989041	0.078468796	0.759036199	0.654072121	-0.445129345	0.514167165	-0.115767946	0.156470054	0.300980592	0.287596914	0.375820069	0.347565267	0.249776291	0.125763423	0.847036446	0.976445779	Bacteria.Firmicutes.Clostridia.Clostridiales.Lachnospiraceae.Lachnospiraceae_NK4A136_group	PANK1
120126	ENSG00000152939	rs182447	0.368153617	0.085911443	0.688398903	0.314245666	-0.317857764	0.469021239	0.16916607	-0.329774546	0.350741671	0.268955997	0.419949394	0.325155904	0.385098652	0.132205319	0.831908224	0.970030223	Bacteria.Firmicutes.Clostridia.Clostridiales.Lachnospiraceae.Lachnospiraceae_NK4A136_group	MARVELD2
120127	ENSG00000152944	rs3759120	0.028163839	0.187570694	0.099110618	0.799552186	-0.513937023	0.624778977	0.460295811	-0.142701147	0.22890547	0.469116615	0.275112485	0.559680779	0.114192931	0.211499573	0.707293351	0.991498987	Bacteria.Firmicutes.Clostridia.Clostridiales.Lachnospiraceae.Lachnospiraceae_NK4A136_group	MED21
120128	ENSG00000152952	rs34803917	0.536909029	0.776200901	0.170563801	0.090913091	0.142862734	-0.113783072	-0.385478481	0.778439627	0.230130777	0.398598198	0.278175956	0.453618963	0.454778751	0.478591314	0.73523115	0.904415389	Bacteria.Firmicutes.Clostridia.Clostridiales.Lachnospiraceae.Lachnospiraceae_NK4A136_group	PLOD2
120129	ENSG00000152990	rs4495025	0.04955753	0.0299606	0.785515701	0.894888609	0.859763915	-0.666332702	0.14032968	-0.047405132	0.429640057	0.300241301	0.513529147	0.357399515	0.152536762	0.069476998	0.850950075	0.998246265	Bacteria.Firmicutes.Clostridia.Clostridiales.Lachnospiraceae.Lachnospiraceae_NK4A136_group	ADGRA3
120130	ENSG00000153044	rs17271888	0.613295027	0.572235969	0.766301322	0.523136641	-0.102425756	-0.371115272	0.074895846	0.460016803	0.201694975	0.653788088	0.250937855	0.716546884	0.480040464	0.408375321	0.84789776	0.976445779	Bacteria.Firmicutes.Clostridia.Clostridiales.Lachnospiraceae.Lachnospiraceae_NK4A136_group	CENPH
120131	ENSG00000153048	rs4619405	0.749651953	0.665820019	0.965738709	0.788279641	-0.096397724	0.131924097	0.015337398	-0.099312221	0.300815879	0.30406412	0.355697741	0.368293167	0.524224528	0.442456743	0.86744842	0.991498987	Bacteria.Firmicutes.Clostridia.Clostridiales.Lachnospiraceae.Lachnospiraceae_NK4A136_group	CARHSP1
120132	ENSG00000153066	rs3743585	0.771933593	0.369458653	0.237101878	0.626687985	0.097179255	-0.24834931	0.491020785	-0.159070912	0.333882616	0.274794852	0.411492586	0.325487723	0.530564983	0.316162598	0.736971541	0.976445779	Bacteria.Firmicutes.Clostridia.Clostridiales.Lachnospiraceae.Lachnospiraceae_NK4A136_group	TXNDC11
120133	ENSG00000153071	rs6872083	0.232700411	0.590255401	0.062280041	0.100955054	-0.206183097	0.141661428	0.399702591	-0.491655989	0.171153797	0.261779395	0.210708845	0.295491476	0.313651937	0.416352265	0.691343761	0.904415389	Bacteria.Firmicutes.Clostridia.Clostridiales.Lachnospiraceae.Lachnospiraceae_NK4A136_group	DAB2
120134	ENSG00000153094	rs4849341	0.036112937	0.047873481	0.611664346	0.725054899	1.177132924	-0.658125814	-0.350554029	0.141072183	0.550061406	0.326355754	0.687139278	0.399371409	0.126921909	0.092620279	0.830275944	0.98461168	Bacteria.Firmicutes.Clostridia.Clostridiales.Lachnospiraceae.Lachnospiraceae_NK4A136_group	BCL2L11
120135	ENSG00000153157	rs6910232	0.103148079	0.005512018	0.657615476	0.972231971	-0.367412484	0.855592523	-0.118674292	-0.012288032	0.222266611	0.297975499	0.266531598	0.351655431	0.213861443	0.02510039	0.830275944	0.998659812	Bacteria.Firmicutes.Clostridia.Clostridiales.Lachnospiraceae.Lachnospiraceae_NK4A136_group	SYCP2L
120136	ENSG00000153214	rs7581849	0.007362306	0.00882125	0.058820053	0.089346437	0.986461916	-0.657681059	-0.889902726	0.528209797	0.356525338	0.243553172	0.462687235	0.306273887	0.059324781	0.03331331	0.691343761	0.904415389	Bacteria.Firmicutes.Clostridia.Clostridiales.Lachnospiraceae.Lachnospiraceae_NK4A136_group	TMEM87B
120137	ENSG00000153292	rs1687132	0.108939168	0.122330429	0.027431606	0.01727293	-0.727538137	0.458138054	1.154324224	-0.863173585	0.447634562	0.292653519	0.511633395	0.353262949	0.218278271	0.163015791	0.627480061	0.862245998	Bacteria.Firmicutes.Clostridia.Clostridiales.Lachnospiraceae.Lachnospiraceae_NK4A136_group	ADGRF1
120138	ENSG00000153294	rs11754978	0.37501186	0.635509688	0.581398315	0.167516269	0.255925171	-0.16144019	0.188655592	-0.54701421	0.286506041	0.338998519	0.340459937	0.391892483	0.387947407	0.432644032	0.826331137	0.923696286	Bacteria.Firmicutes.Clostridia.Clostridiales.Lachnospiraceae.Lachnospiraceae_NK4A136_group	ADGRF4
120139	ENSG00000153303	rs73030329	0.144945547	0.022013199	0.492626705	0.407295402	0.327479969	-1.067387494	-0.181271504	0.433478165	0.221967253	0.454897503	0.262697825	0.519713318	0.250639993	0.058320653	0.808638797	0.970030223	Bacteria.Firmicutes.Clostridia.Clostridiales.Lachnospiraceae.Lachnospiraceae_NK4A136_group	FRMD1
120140	ENSG00000153317	rs7464740	0.839664576	0.877208914	0.908809245	0.777765002	-0.172580379	-0.071222887	0.116175211	0.155195018	0.849587327	0.459152699	1.010326102	0.547603303	0.545113542	0.510152076	0.863642947	0.991498987	Bacteria.Firmicutes.Clostridia.Clostridiales.Lachnospiraceae.Lachnospiraceae_NK4A136_group	ASAP1
120141	ENSG00000153406	rs7191664	0.593841331	0.723253047	0.913725023	0.812830104	0.345690119	-0.147197448	-0.080481384	-0.111939266	0.645037492	0.413880905	0.739965835	0.470846253	0.474999923	0.460215993	0.863642947	0.991610558	Bacteria.Firmicutes.Clostridia.Clostridiales.Lachnospiraceae.Lachnospiraceae_NK4A136_group	NMRAL1
120142	ENSG00000153767	rs1505701	0.304203645	0.627808968	0.296652874	0.633586988	-0.409017624	0.128607706	0.482287387	-0.151948978	0.394938502	0.264014116	0.458407937	0.317259468	0.350189558	0.430729112	0.747491729	0.976445779	Bacteria.Firmicutes.Clostridia.Clostridiales.Lachnospiraceae.Lachnospiraceae_NK4A136_group	GTF2E1
120143	ENSG00000153786	rs2270845	0.281107633	0.015389047	0.900824984	0.362358724	-0.257607401	0.93379359	0.034999968	-0.398769136	0.237017326	0.375202825	0.279760306	0.434704258	0.339081779	0.047038643	0.86342209	0.970030223	Bacteria.Firmicutes.Clostridia.Clostridiales.Lachnospiraceae.Lachnospiraceae_NK4A136_group	ZDHHC7
120144	ENSG00000153789	rs2291967	0.658019256	0.691256543	0.547890128	0.150297277	-0.145971253	-0.109558761	-0.26002168	0.500460048	0.328252138	0.274635442	0.430439238	0.34380075	0.495504585	0.448670354	0.822202396	0.923696286	Bacteria.Firmicutes.Clostridia.Clostridiales.Lachnospiraceae.Lachnospiraceae_NK4A136_group	CIBAR2
120145	ENSG00000153814	rs10255700	0.058177327	0.553928294	0.052532031	0.583627308	-0.386828605	0.273464591	0.482874145	-0.293256316	0.200597439	0.459626474	0.244507978	0.53237391	0.163895544	0.402170121	0.691343761	0.976445779	Bacteria.Firmicutes.Clostridia.Clostridiales.Lachnospiraceae.Lachnospiraceae_NK4A136_group	JAZF1
120146	ENSG00000153822	rs11652259	0.143769849	0.088131559	0.844512235	0.813541997	0.455418493	-0.503564486	0.074049495	-0.082862778	0.307766585	0.290848879	0.376057206	0.349899246	0.249776291	0.133373319	0.854674338	0.991610558	Bacteria.Firmicutes.Clostridia.Clostridiales.Lachnospiraceae.Lachnospiraceae_NK4A136_group	KCNJ16
120147	ENSG00000153975	rs9481653	0.744350355	0.987112436	0.256584875	0.202313572	-0.092617557	0.004821138	0.413754922	-0.497567417	0.282811037	0.297323476	0.361493998	0.386311068	0.52338668	0.540815119	0.73751951	0.931715599	Bacteria.Firmicutes.Clostridia.Clostridiales.Lachnospiraceae.Lachnospiraceae_NK4A136_group	ZUP1
120148	ENSG00000153993	rs2240890	0.942721783	0.019892029	0.32725159	0.390982266	-0.015995447	-0.89104461	0.260666116	0.36703872	0.221765737	0.37324883	0.264071398	0.425009232	0.568412995	0.055004286	0.758409471	0.970030223	Bacteria.Firmicutes.Clostridia.Clostridiales.Lachnospiraceae.Lachnospiraceae_NK4A136_group	SEMA3D
120149	ENSG00000154096	rs2509390	0.049621453	0.117087359	0.322707945	0.606401178	-0.456083082	0.552302521	0.289804769	-0.206807162	0.227979074	0.347747327	0.290825903	0.399446336	0.152536762	0.159847469	0.758267212	0.976445779	Bacteria.Firmicutes.Clostridia.Clostridiales.Lachnospiraceae.Lachnospiraceae_NK4A136_group	THY1
120150	ENSG00000154118	rs11117292	0.190334637	0.14155214	0.591110695	0.964333324	-0.302053593	0.492197752	0.159454621	-0.018731091	0.228238533	0.33074904	0.295340813	0.417274773	0.283166897	0.178559024	0.830275944	0.998659812	Bacteria.Firmicutes.Clostridia.Clostridiales.Lachnospiraceae.Lachnospiraceae_NK4A136_group	JPH3
120151	ENSG00000154134	rs58065672	0.45244233	0.015632172	0.927229345	0.100241848	0.162723415	-1.008428624	-0.023426111	0.791963004	0.21527224	0.406190908	0.255503125	0.474962362	0.422479304	0.047492638	0.863642947	0.904415389	Bacteria.Firmicutes.Clostridia.Clostridiales.Lachnospiraceae.Lachnospiraceae_NK4A136_group	ROBO3
120152	ENSG00000154153	rs41117	0.46580748	0.161054287	0.402571999	0.797351926	-0.406654598	0.581853016	-0.51752012	0.117298368	0.554298851	0.410420178	0.614233667	0.454942902	0.426561969	0.192347596	0.784578174	0.991498987	Bacteria.Firmicutes.Clostridia.Clostridiales.Lachnospiraceae.Lachnospiraceae_NK4A136_group	RETREG1
120153	ENSG00000154269	rs11154641	0.849355555	0.007615433	0.531874691	0.074400741	-0.041156051	1.219275581	-0.161796907	-0.913600138	0.21581647	0.442645964	0.257430836	0.503829545	0.545927247	0.030653957	0.821959154	0.904415389	Bacteria.Firmicutes.Clostridia.Clostridiales.Lachnospiraceae.Lachnospiraceae_NK4A136_group	ENPP3
120154	ENSG00000154274	rs2973282	0.617973901	0.597764065	0.386620125	0.92053363	0.128463729	0.13370756	-0.275238991	-0.031885702	0.256349089	0.252172311	0.315776173	0.318379973	0.481603165	0.418999597	0.777416247	0.998659812	Bacteria.Firmicutes.Clostridia.Clostridiales.Lachnospiraceae.Lachnospiraceae_NK4A136_group	C4orf19
120155	ENSG00000154328	rs17810889	0.621785265	0.035417397	0.825672495	0.351855277	0.112409937	-0.596683224	0.063286498	0.329260713	0.226774855	0.277740348	0.28617603	0.351125822	0.483179295	0.07760085	0.852381057	0.970030223	Bacteria.Firmicutes.Clostridia.Clostridiales.Lachnospiraceae.Lachnospiraceae_NK4A136_group	NEIL2
120156	ENSG00000154330	rs11788769	0.624938715	0.600885475	0.672474561	0.61829891	-0.173246193	0.138093997	-0.174327808	0.156577199	0.352699125	0.262685848	0.410494991	0.312739238	0.484016308	0.420545822	0.83031511	0.976445779	Bacteria.Firmicutes.Clostridia.Clostridiales.Lachnospiraceae.Lachnospiraceae_NK4A136_group	PGM5
120157	ENSG00000154370	rs11555960	0.581403096	0.683903446	0.713556748	0.383763418	0.131103869	0.198306654	-0.104953327	-0.488464369	0.236601421	0.484888623	0.284665282	0.557027151	0.468902939	0.446576338	0.833350011	0.970030223	Bacteria.Firmicutes.Clostridia.Clostridiales.Lachnospiraceae.Lachnospiraceae_NK4A136_group	TRIM11
120158	ENSG00000154380	rs2840966	0.810509592	0.945816582	0.393227986	0.597028753	-0.079005772	-0.01703429	0.356346567	-0.163299978	0.328170415	0.249680959	0.414601387	0.307365028	0.53846253	0.531150803	0.778926232	0.976445779	Bacteria.Firmicutes.Clostridia.Clostridiales.Lachnospiraceae.Lachnospiraceae_NK4A136_group	ENAH
120159	ENSG00000154479	rs11690884	0.439628081	0.837125105	0.697537899	0.411831346	0.186662394	-0.071798924	-0.112257024	-0.339705149	0.240050484	0.3478662	0.287564221	0.411270312	0.415366512	0.498405072	0.832968862	0.970030223	Bacteria.Firmicutes.Clostridia.Clostridiales.Lachnospiraceae.Lachnospiraceae_NK4A136_group	CFAP210
120160	ENSG00000154518	rs268227	0.053007243	0.078911636	0.072575524	0.139976332	1.731972485	-0.830113368	-1.731429136	0.76053506	0.878814077	0.465024699	0.948657245	0.509009778	0.156412477	0.12627162	0.691343761	0.923696286	Bacteria.Firmicutes.Clostridia.Clostridiales.Lachnospiraceae.Lachnospiraceae_NK4A136_group	ATP5MC3
120161	ENSG00000154529	rs62554966	0.016098493	0.004993351	0.973687562	0.815219475	1.200161634	-0.950560963	0.019939249	0.097597493	0.485671517	0.327048112	0.60219467	0.415931327	0.089196985	0.023431072	0.868648784	0.991610558	Bacteria.Firmicutes.Clostridia.Clostridiales.Lachnospiraceae.Lachnospiraceae_NK4A136_group	CNTNAP3B
120162	ENSG00000154589	rs2114169	0.661261878	0.472883098	0.366634455	0.935827439	-0.129671725	-0.251657008	0.309805168	-0.03314379	0.294583151	0.348554741	0.3407669	0.410055491	0.496511002	0.36712176	0.776409993	0.998659812	Bacteria.Firmicutes.Clostridia.Clostridiales.Lachnospiraceae.Lachnospiraceae_NK4A136_group	LY96
120163	ENSG00000154646	rs13046294	0.331386681	0.145285259	0.447701102	0.176947997	0.395415817	-0.520242255	-0.35878063	0.574081291	0.404046539	0.352925212	0.469680196	0.42056122	0.365669569	0.181375296	0.796888889	0.923696286	Bacteria.Firmicutes.Clostridia.Clostridiales.Lachnospiraceae.Lachnospiraceae_NK4A136_group	TMPRSS15
120164	ENSG00000154719	rs2226327	0.568121359	0.420045479	0.332217563	0.377017844	-0.356662131	0.284551298	-0.658033391	0.343827538	0.621640342	0.350652444	0.673561163	0.386542801	0.463508385	0.341928731	0.759884516	0.970030223	Bacteria.Firmicutes.Clostridia.Clostridiales.Lachnospiraceae.Lachnospiraceae_NK4A136_group	MRPL39
120165	ENSG00000154781	rs1401892	0.383891942	0.086258929	0.67811081	0.857291548	0.218052885	-0.763646983	0.127399539	0.095076657	0.248727254	0.438402612	0.305573273	0.526628148	0.390685996	0.13227782	0.830708797	0.997300956	Bacteria.Firmicutes.Clostridia.Clostridiales.Lachnospiraceae.Lachnospiraceae_NK4A136_group	CCDC174
120166	ENSG00000154783	rs1038913	0.052303588	0.003853846	0.662137137	0.311678892	0.538014547	-0.881147796	-0.143669002	0.343226013	0.272157381	0.2939735	0.327284636	0.336614531	0.155252723	0.020520193	0.830275944	0.970030223	Bacteria.Firmicutes.Clostridia.Clostridiales.Lachnospiraceae.Lachnospiraceae_NK4A136_group	FGD5
120167	ENSG00000154803	rs1708629	0.264697006	0.058483394	0.640362798	0.279702009	-0.407466557	0.542457647	0.194520997	-0.35618044	0.362170192	0.281653786	0.414413721	0.326746645	0.331132711	0.104769624	0.830275944	0.962156438	Bacteria.Firmicutes.Clostridia.Clostridiales.Lachnospiraceae.Lachnospiraceae_NK4A136_group	FLCN
120168	ENSG00000154813	rs2245708	0.00416482	0.002353382	0.17707286	0.265647993	0.960491619	-0.732626139	-0.536750915	0.312815579	0.32336269	0.231406634	0.393328691	0.278600367	0.044056322	0.015546308	0.73523115	0.962156438	Bacteria.Firmicutes.Clostridia.Clostridiales.Lachnospiraceae.Lachnospiraceae_NK4A136_group	DPH3
120169	ENSG00000154839	rs2044013	0.026853656	0.031688419	0.118484444	0.177833153	-0.826924327	0.56683678	0.720608539	-0.423858843	0.36508947	0.25815724	0.455480533	0.311154965	0.112154065	0.072291387	0.712958659	0.923696286	Bacteria.Firmicutes.Clostridia.Clostridiales.Lachnospiraceae.Lachnospiraceae_NK4A136_group	SKA1
120170	ENSG00000154845	rs60500709	0.002161881	0.000685525	0.019675746	0.024248319	0.837980847	-0.935523842	-0.776768236	0.736899673	0.262324929	0.262324929	0.32478395	0.319413771	0.030491768	0.006952908	0.624059416	0.868133966	Bacteria.Firmicutes.Clostridia.Clostridiales.Lachnospiraceae.Lachnospiraceae_NK4A136_group	PPP4R1
120171	ENSG00000154914	rs9896200	0.090389166	0.096204708	0.344022267	0.369134527	0.330018718	-0.975177002	-0.222064111	0.560896569	0.191992299	0.57771231	0.232968013	0.620201106	0.202099384	0.141425305	0.76329595	0.970030223	Bacteria.Firmicutes.Clostridia.Clostridiales.Lachnospiraceae.Lachnospiraceae_NK4A136_group	USP43
120172	ENSG00000154917	rs9289459	0.379017816	0.166022302	0.554876754	0.757550641	0.303271352	-0.453136939	0.243383797	-0.119309444	0.342389598	0.323478451	0.410051518	0.384865812	0.388552474	0.196006532	0.822202396	0.99012822	Bacteria.Firmicutes.Clostridia.Clostridiales.Lachnospiraceae.Lachnospiraceae_NK4A136_group	RAB6B
120173	ENSG00000155016	rs12505557	0.254969304	0.068135284	0.435650252	0.32542426	0.288996469	-0.958184684	-0.231119426	0.656619128	0.251628432	0.516547359	0.294641907	0.662670469	0.32635544	0.115794612	0.794741793	0.970030223	Bacteria.Firmicutes.Clostridia.Clostridiales.Lachnospiraceae.Lachnospiraceae_NK4A136_group	CYP2U1
120174	ENSG00000155085	rs12192268	0.885968636	0.921681574	0.057634687	0.01668836	0.037460332	-0.028033309	0.592218469	-0.801211139	0.260193199	0.284030338	0.306423314	0.326092831	0.555617389	0.522783196	0.691343761	0.862245998	Bacteria.Firmicutes.Clostridia.Clostridiales.Lachnospiraceae.Lachnospiraceae_NK4A136_group	AK9
120175	ENSG00000155099	rs10106732	0.724286849	0.560175034	0.338445715	0.975695235	-0.125732682	-0.178182964	0.404706905	-0.010913617	0.354911188	0.304276456	0.419669005	0.356843903	0.517370937	0.405606427	0.760658179	0.998659812	Bacteria.Firmicutes.Clostridia.Clostridiales.Lachnospiraceae.Lachnospiraceae_NK4A136_group	PIP4P2
120176	ENSG00000155111	rs706931	0.008745071	0.011200358	0.052760337	0.080686988	-1.479100049	0.874835838	1.279881314	-0.707190748	0.547090704	0.335071111	0.648724538	0.398561562	0.065299172	0.038713659	0.691343761	0.904415389	Bacteria.Firmicutes.Clostridia.Clostridiales.Lachnospiraceae.Lachnospiraceae_NK4A136_group	CDK19
120177	ENSG00000155115	rs7749202	0.856519846	0.780292808	0.395603834	0.475373816	0.039510737	-0.098775592	-0.220756862	0.280252734	0.217659191	0.352648194	0.258146892	0.390362957	0.547491205	0.479649997	0.779910907	0.972878053	Bacteria.Firmicutes.Clostridia.Clostridiales.Lachnospiraceae.Lachnospiraceae_NK4A136_group	GTF3C6
120178	ENSG00000155158	rs2156109	0.095221543	0.073796144	0.648135693	0.612978959	1.514921861	-0.880299392	-0.454518398	0.274909661	0.894754275	0.484425801	0.991355568	0.540864505	0.205443699	0.121374216	0.830275944	0.976445779	Bacteria.Firmicutes.Clostridia.Clostridiales.Lachnospiraceae.Lachnospiraceae_NK4A136_group	TTC39B
120179	ENSG00000155189	rs2911996	0.045675998	0.067091956	0.060198986	0.157104783	-0.492289757	0.767421717	0.540235683	-0.658819515	0.241615968	0.412098696	0.282452097	0.460260524	0.144420381	0.115059368	0.691343761	0.923696286	Bacteria.Firmicutes.Clostridia.Clostridiales.Lachnospiraceae.Lachnospiraceae_NK4A136_group	AGPAT5
120180	ENSG00000155254	rs6584149	0.523484488	0.659052496	0.76067555	0.388668748	-0.172403432	-0.197407932	0.099007325	0.422646592	0.268770523	0.445358838	0.32368308	0.487003645	0.448988621	0.439559512	0.847530989	0.970030223	Bacteria.Firmicutes.Clostridia.Clostridiales.Lachnospiraceae.Lachnospiraceae_NK4A136_group	MARVELD1
120181	ENSG00000155265	rs56007204	0.948385723	0.320803459	0.386486648	0.978913601	0.018453876	0.315760014	-0.292249494	0.010082186	0.283973115	0.315618472	0.335197208	0.379988378	0.570234781	0.290853129	0.777416247	0.998659812	Bacteria.Firmicutes.Clostridia.Clostridiales.Lachnospiraceae.Lachnospiraceae_NK4A136_group	GOLGA7B
120182	ENSG00000155307	rs465674	0.611020971	0.876655893	0.616273655	0.895537615	-0.43295644	0.074339299	0.470605415	-0.069707256	0.847126612	0.477076933	0.934558586	0.528825526	0.479393937	0.509998089	0.830275944	0.998246265	Bacteria.Firmicutes.Clostridia.Clostridiales.Lachnospiraceae.Lachnospiraceae_NK4A136_group	SAMSN1
120183	ENSG00000155366	rs35221527	0.369998088	0.170844092	0.157539506	0.486409973	0.212869612	0.565593231	-0.401005293	-0.334453357	0.235804349	0.408425113	0.280445998	0.477773779	0.38570049	0.199497263	0.730915463	0.972878053	Bacteria.Firmicutes.Clostridia.Clostridiales.Lachnospiraceae.Lachnospiraceae_NK4A136_group	RHOC
120184	ENSG00000155530	rs34060248	0.761237741	0.920470989	0.018890229	0.026208295	-0.078272166	-0.025189792	0.73893208	-0.684419782	0.256515889	0.251322267	0.30687559	0.300836161	0.526511513	0.522469214	0.624059416	0.868133966	Bacteria.Firmicutes.Clostridia.Clostridiales.Lachnospiraceae.Lachnospiraceae_NK4A136_group	LRGUK
120185	ENSG00000155542	rs185220	0.057990793	0.04316553	0.501943861	0.622840102	-1.115134459	0.705050347	-0.525594253	0.21878946	0.577832914	0.341850562	0.778427973	0.442726	0.163878443	0.085997332	0.810265718	0.976445779	Bacteria.Firmicutes.Clostridia.Clostridiales.Lachnospiraceae.Lachnospiraceae_NK4A136_group	SETD9
120186	ENSG00000155545	rs7729917	0.895013476	0.779170925	0.689642584	0.992948585	0.039821258	0.127051579	-0.142857128	0.004437254	0.300581938	0.451232272	0.356139786	0.500152032	0.557759908	0.479649997	0.831908224	0.998837424	Bacteria.Firmicutes.Clostridia.Clostridiales.Lachnospiraceae.Lachnospiraceae_NK4A136_group	MIER3
120187	ENSG00000155561	rs7791133	0.089674507	0.6233199	0.047018234	0.490634334	-0.506860358	0.187073871	0.720436466	-0.287537959	0.294202541	0.379072657	0.355837246	0.414779434	0.201366752	0.428941564	0.691343761	0.972878053	Bacteria.Firmicutes.Clostridia.Clostridiales.Lachnospiraceae.Lachnospiraceae_NK4A136_group	NUP205
120188	ENSG00000155592	rs60636424	0.03895049	0.09762149	0.060723024	0.266402079	-0.455636916	0.445057979	0.486500442	-0.355390532	0.21621405	0.264805431	0.254890891	0.317022988	0.132705515	0.14237047	0.691343761	0.962156438	Bacteria.Firmicutes.Clostridia.Clostridiales.Lachnospiraceae.Lachnospiraceae_NK4A136_group	ZKSCAN2
120189	ENSG00000155849	rs111796602	0.051599742	0.392537515	0.157403748	0.96887953	-0.411167234	0.408839794	0.36376247	0.020804049	0.207349527	0.474978661	0.254315512	0.531200865	0.155252723	0.327774012	0.730915463	0.998659812	Bacteria.Firmicutes.Clostridia.Clostridiales.Lachnospiraceae.Lachnospiraceae_NK4A136_group	ELMO1
120190	ENSG00000155858	rs7714390	0.042529996	0.009720126	0.290959339	0.263157499	-0.466576501	0.919987585	0.28955473	-0.46839751	0.22551147	0.345310683	0.271963778	0.414974839	0.138428006	0.035171211	0.743800596	0.962156438	Bacteria.Firmicutes.Clostridia.Clostridiales.Lachnospiraceae.Lachnospiraceae_NK4A136_group	LSM11
120191	ENSG00000155957	rs11176067	8.55997052729839e-06	1.47518908967502e-08	0.814469324	0.588049124	0.992285439	-1.268854176	-0.057718724	0.127703287	0.205302651	0.196078992	0.244966601	0.234588854	0.001026223	3.70310591155752e-06	0.851694848	0.976445779	Bacteria.Firmicutes.Clostridia.Clostridiales.Lachnospiraceae.Lachnospiraceae_NK4A136_group	TMBIM4
120192	ENSG00000156011	rs11988566	0.066360313	0.083028929	0.264950549	0.438580819	-1.10450574	0.609082405	0.773940031	-0.321810951	0.591477291	0.345973325	0.688272989	0.412903086	0.173204249	0.12996045	0.737692106	0.970030223	Bacteria.Firmicutes.Clostridia.Clostridiales.Lachnospiraceae.Lachnospiraceae_NK4A136_group	PSD3
120193	ENSG00000156026	rs7081481	0.113016843	0.153500703	0.141736397	0.177024472	0.785332004	-0.435061089	-0.922475949	0.516631938	0.48885374	0.301258167	0.62018084	0.378542696	0.222115982	0.186711782	0.720657968	0.923696286	Bacteria.Firmicutes.Clostridia.Clostridiales.Lachnospiraceae.Lachnospiraceae_NK4A136_group	MCU
120194	ENSG00000156052	rs149785805	0.21544133	0.298933945	0.167205722	0.408344476	-0.392889417	0.244702242	0.514557525	-0.245396382	0.314076	0.233696344	0.368366376	0.294877507	0.302466166	0.281180878	0.73523115	0.970030223	Bacteria.Firmicutes.Clostridia.Clostridiales.Lachnospiraceae.Lachnospiraceae_NK4A136_group	GNAQ
120195	ENSG00000156110	rs17747401	0.926284135	0.13637331	0.456879345	0.547653122	0.025708709	-0.4173547	0.253725387	0.200517965	0.27679321	0.276741312	0.3389942	0.331739935	0.564631201	0.174104136	0.799919403	0.976445779	Bacteria.Firmicutes.Clostridia.Clostridiales.Lachnospiraceae.Lachnospiraceae_NK4A136_group	ADK
120196	ENSG00000156170	rs9987108	0.694722064	0.707306528	0.892245684	0.928194978	0.182155123	-0.122859091	-0.072352243	-0.034371048	0.462085422	0.325775056	0.532022042	0.379932613	0.505966304	0.45434362	0.861222064	0.998659812	Bacteria.Firmicutes.Clostridia.Clostridiales.Lachnospiraceae.Lachnospiraceae_NK4A136_group	NDUFAF6
120197	ENSG00000156171	rs663034	0.024528375	0.01673167	0.148267908	0.133774605	-1.314943909	0.835867059	0.922486783	-0.59413375	0.571135864	0.340339088	0.630515568	0.391301442	0.108022655	0.049631689	0.720657968	0.923696286	Bacteria.Firmicutes.Clostridia.Clostridiales.Lachnospiraceae.Lachnospiraceae_NK4A136_group	DRAM2
120198	ENSG00000156222	rs72754964	0.106466981	0.484601663	0.116152089	0.607887963	0.350646449	-0.260971238	-0.433287385	0.229374898	0.214202844	0.371255424	0.272101136	0.444875855	0.216582512	0.372295465	0.711691247	0.976445779	Bacteria.Firmicutes.Clostridia.Clostridiales.Lachnospiraceae.Lachnospiraceae_NK4A136_group	SLC28A1
120199	ENSG00000156232	rs11259952	0.029246128	0.016415498	0.921096014	0.428432184	-0.710151804	0.542110912	-0.037198435	0.209943117	0.318533326	0.220058519	0.374084119	0.263462255	0.115378052	0.049276104	0.863642947	0.970030223	Bacteria.Firmicutes.Clostridia.Clostridiales.Lachnospiraceae.Lachnospiraceae_NK4A136_group	WHAMM
120200	ENSG00000156239	rs534829923	0.462083139	0.000940564	0.638174117	0.151550205	0.153453536	-0.993853551	0.114635924	0.556165519	0.207424829	0.286728805	0.242631288	0.383261141	0.426007841	0.008259763	0.830275944	0.923696286	Bacteria.Firmicutes.Clostridia.Clostridiales.Lachnospiraceae.Lachnospiraceae_NK4A136_group	N6AMT1
120201	ENSG00000156253	rs878797	0.282724719	0.125669049	0.365368258	0.152991895	0.555358284	-0.531671393	-0.561372	0.583556247	0.512704978	0.342711164	0.61583594	0.403575781	0.340271555	0.165040096	0.776409993	0.923696286	Bacteria.Firmicutes.Clostridia.Clostridiales.Lachnospiraceae.Lachnospiraceae_NK4A136_group	RWDD2B
120202	ENSG00000156261	rs2070610	0.062291766	0.040858703	0.169291268	0.269203942	-0.460061918	0.819916958	0.398013536	-0.532793957	0.242539275	0.392958538	0.286354506	0.478091981	0.168238744	0.083471745	0.73523115	0.962156438	Bacteria.Firmicutes.Clostridia.Clostridiales.Lachnospiraceae.Lachnospiraceae_NK4A136_group	CCT8
120203	ENSG00000156284	rs2832650	0.974260913	0.974884048	0.479614459	0.462871864	0.029562424	-0.016608253	0.722689368	-0.435510313	0.912724228	0.525497522	1.016409554	0.589726745	0.577554488	0.538884876	0.802330014	0.972878053	Bacteria.Firmicutes.Clostridia.Clostridiales.Lachnospiraceae.Lachnospiraceae_NK4A136_group	CLDN8
120204	ENSG00000156345	rs622418	0.415701648	0.360465113	0.129766029	0.080018478	-0.358294441	0.272186024	0.75886042	-0.620859717	0.43740487	0.295538691	0.494540412	0.3491158	0.404995474	0.311617944	0.720657968	0.904415389	Bacteria.Firmicutes.Clostridia.Clostridiales.Lachnospiraceae.Lachnospiraceae_NK4A136_group	CDK20
120205	ENSG00000156381	rs2273905	0.294279482	0.18404824	0.987126245	0.912163494	-0.479246953	0.41137027	0.008651754	-0.040001429	0.453265903	0.306381644	0.534132965	0.361218268	0.345735818	0.208935513	0.871070125	0.998659812	Bacteria.Firmicutes.Clostridia.Clostridiales.Lachnospiraceae.Lachnospiraceae_NK4A136_group	ANKRD9
120206	ENSG00000156398	rs2297450	0.23351564	0.003718632	0.876654063	0.317627244	0.218193695	-1.251280566	0.034195575	0.474074644	0.181443599	0.415739514	0.219448883	0.470738406	0.314162079	0.020132028	0.858187946	0.970030223	Bacteria.Firmicutes.Clostridia.Clostridiales.Lachnospiraceae.Lachnospiraceae_NK4A136_group	SFXN2
120207	ENSG00000156427	rs76100158	0.807614578	0.024133725	0.157557166	0.438687005	-0.052492322	0.92737287	-0.383924993	-0.35237506	0.214693432	0.401637864	0.268512359	0.452224064	0.53846253	0.061193826	0.730915463	0.970030223	Bacteria.Firmicutes.Clostridia.Clostridiales.Lachnospiraceae.Lachnospiraceae_NK4A136_group	FGF18
120208	ENSG00000156587	rs10792104	0.682607299	0.713931233	0.895150366	0.400294144	-0.094760028	-0.160216303	-0.036766021	0.416252693	0.230700377	0.435150968	0.277884644	0.491644096	0.502103559	0.456599217	0.862375747	0.970030223	Bacteria.Firmicutes.Clostridia.Clostridiales.Lachnospiraceae.Lachnospiraceae_NK4A136_group	UBE2L6
120209	ENSG00000156599	rs2926655	0.449684662	0.150440218	0.733745386	0.38394116	-0.208998359	0.342679733	-0.106831158	0.254679424	0.274804228	0.235494328	0.312727239	0.290536439	0.421125014	0.18466691	0.840086825	0.970030223	Bacteria.Firmicutes.Clostridia.Clostridiales.Lachnospiraceae.Lachnospiraceae_NK4A136_group	ZDHHC5
120210	ENSG00000156603	rs1424752	0.24306199	0.098977144	0.512708757	0.405751924	-0.404803764	0.57514028	0.253462661	-0.331845528	0.343614707	0.343614707	0.385061256	0.396548708	0.320336341	0.14351377	0.816446672	0.970030223	Bacteria.Firmicutes.Clostridia.Clostridiales.Lachnospiraceae.Lachnospiraceae_NK4A136_group	MED19
120211	ENSG00000156675	rs4956534	0.111658978	0.257335172	0.31133273	0.864363228	0.520146136	-0.298580756	-0.385148958	0.055817936	0.322535013	0.261283223	0.377457645	0.325468525	0.221059562	0.256667227	0.75427432	0.997999873	Bacteria.Firmicutes.Clostridia.Clostridiales.Lachnospiraceae.Lachnospiraceae_NK4A136_group	RAB11FIP1
120212	ENSG00000156711	rs2859136	0.509538897	0.89541046	0.139954011	0.305809375	0.363972884	-0.046440622	-0.93366197	0.412336316	0.548801707	0.351885206	0.624844103	0.399477908	0.443625919	0.515128004	0.720657968	0.970030223	Bacteria.Firmicutes.Clostridia.Clostridiales.Lachnospiraceae.Lachnospiraceae_NK4A136_group	MAPK13
120213	ENSG00000156795	rs3824254	1.33630139243834e-05	7.16691090620275e-06	0.003484853	0.061169813	-1.315251306	1.224488191	0.98609825	-0.605857092	0.279124425	0.250853875	0.325205335	0.317989652	0.001427057	0.000276782	0.624059416	0.904415389	Bacteria.Firmicutes.Clostridia.Clostridiales.Lachnospiraceae.Lachnospiraceae_NK4A136_group	NTAQ1
120214	ENSG00000156869	rs2788517	0.485344218	0.289534855	0.493564916	0.59537265	0.188710316	-0.3192215	0.232733483	-0.192168396	0.268916342	0.298936456	0.33801159	0.360071223	0.433326615	0.27569742	0.808638797	0.976445779	Bacteria.Firmicutes.Clostridia.Clostridiales.Lachnospiraceae.Lachnospiraceae_NK4A136_group	FRRS1
120215	ENSG00000156931	rs2271258	0.717201707	0.7586969	0.66851624	0.601147548	-0.138344212	-0.09503737	0.185702174	0.190392682	0.380294699	0.308073917	0.431724487	0.362431169	0.514754354	0.472586929	0.83031511	0.976445779	Bacteria.Firmicutes.Clostridia.Clostridiales.Lachnospiraceae.Lachnospiraceae_NK4A136_group	VPS8
120216	ENSG00000156966	rs111577671	0.166519588	0.270771479	0.458084213	0.755449501	0.318139641	-0.464834865	-0.204239328	0.147204465	0.227379337	0.418490467	0.273612504	0.470633302	0.26796539	0.264220175	0.799919403	0.99012822	Bacteria.Firmicutes.Clostridia.Clostridiales.Lachnospiraceae.Lachnospiraceae_NK4A136_group	B3GNT7
120217	ENSG00000156990	rs9860117	0.369207244	0.61249518	0.415953644	0.888613121	0.229357635	-0.195253752	-0.237321546	0.074614353	0.253646767	0.383623641	0.289878923	0.530648677	0.385453409	0.424790223	0.78771617	0.998246265	Bacteria.Firmicutes.Clostridia.Clostridiales.Lachnospiraceae.Lachnospiraceae_NK4A136_group	RPUSD3
120218	ENSG00000157014	rs514658	0.775046766	0.778218837	0.718564784	0.336079609	-0.088673434	-0.10015345	-0.129036857	0.392852208	0.308997073	0.354133046	0.356506409	0.405371665	0.530564983	0.479340683	0.833350011	0.970030223	Bacteria.Firmicutes.Clostridia.Clostridiales.Lachnospiraceae.Lachnospiraceae_NK4A136_group	TATDN2
120219	ENSG00000157045	rs7404621	0.825457094	0.926838714	0.23258302	0.348419689	-0.140461242	-0.033904981	0.892660052	-0.413873743	0.63435656	0.367813633	0.740814086	0.438200604	0.542364786	0.524344728	0.736971541	0.970030223	Bacteria.Firmicutes.Clostridia.Clostridiales.Lachnospiraceae.Lachnospiraceae_NK4A136_group	NTAN1
120220	ENSG00000157064	rs6689029	0.396208553	0.819167913	0.198384433	0.652390726	-0.183774374	0.101244409	0.335784	-0.224570422	0.21517741	0.441070026	0.258407546	0.49625033	0.39583323	0.491943348	0.73523115	0.976445779	Bacteria.Firmicutes.Clostridia.Clostridiales.Lachnospiraceae.Lachnospiraceae_NK4A136_group	NMNAT2
120221	ENSG00000157107	rs689122	0.986604423	0.836940839	0.137012236	0.105186292	-0.006394962	-0.053903296	0.669018646	-0.535183606	0.379424557	0.26086236	0.444351184	0.325710841	0.580908176	0.498405072	0.720657968	0.908696497	Bacteria.Firmicutes.Clostridia.Clostridiales.Lachnospiraceae.Lachnospiraceae_NK4A136_group	FCHO2
120222	ENSG00000157111	rs638333	0.40844003	0.001572885	0.570868603	0.002236275	-0.194669234	0.737728402	0.157109971	-0.923069133	0.233969809	0.223565889	0.275793654	0.289989886	0.402463351	0.011830255	0.822202396	0.552928235	Bacteria.Firmicutes.Clostridia.Clostridiales.Lachnospiraceae.Lachnospiraceae_NK4A136_group	TMEM171
120223	ENSG00000157152	rs310763	0.003215175	0.001122099	0.806685074	0.49601629	1.433511323	-0.937329643	-0.146085095	0.238026013	0.468474301	0.274908019	0.594555762	0.347674951	0.038760887	0.009311597	0.851694848	0.974629117	Bacteria.Firmicutes.Clostridia.Clostridiales.Lachnospiraceae.Lachnospiraceae_NK4A136_group	SYN2
120224	ENSG00000157184	rs6692897	0.560885891	0.800981445	0.872263936	0.380035722	0.208237352	0.086160188	0.067047363	-0.330629813	0.356246276	0.340405104	0.415361766	0.374079884	0.461443337	0.486142287	0.858129923	0.970030223	Bacteria.Firmicutes.Clostridia.Clostridiales.Lachnospiraceae.Lachnospiraceae_NK4A136_group	CPT2
120225	ENSG00000157214	rs194519	0.269645588	0.316189304	0.645956464	0.962512595	-0.696388024	0.383484282	0.33317226	-0.020621126	0.62547189	0.379647038	0.721880331	0.437052054	0.333204089	0.288755572	0.830275944	0.998659812	Bacteria.Firmicutes.Clostridia.Clostridiales.Lachnospiraceae.Lachnospiraceae_NK4A136_group	STEAP2
120226	ENSG00000157259	rs10265704	0.511196122	0.485811991	0.91698742	0.947308367	0.143449443	-0.348773576	-0.027599692	0.037224162	0.217146504	0.497545146	0.263770396	0.56108629	0.444137503	0.372754336	0.863642947	0.998659812	Bacteria.Firmicutes.Clostridia.Clostridiales.Lachnospiraceae.Lachnospiraceae_NK4A136_group	GATAD1
120227	ENSG00000157315	rs153060	4.48805444565524e-05	0.000699813	0.105758098	0.98332693	0.96671177	-1.040477455	-0.42519929	-0.006758986	0.220947046	0.292285468	0.259208545	0.322183592	0.002690282	0.007001227	0.711691247	0.998837424	Bacteria.Firmicutes.Clostridia.Clostridiales.Lachnospiraceae.Lachnospiraceae_NK4A136_group	TMED6
120228	ENSG00000157322	rs3192882	0.076257474	0.009150129	0.718214976	0.486921749	0.419453169	-0.641901593	0.100678662	-0.207839208	0.232831717	0.238912303	0.277796623	0.297252976	0.185943626	0.034028428	0.833350011	0.972878053	Bacteria.Firmicutes.Clostridia.Clostridiales.Lachnospiraceae.Lachnospiraceae_NK4A136_group	CLEC18A
120229	ENSG00000157379	rs12586530	0.481151257	0.515565595	0.057969396	0.154653408	0.155114049	0.218629452	-0.515781295	0.590602746	0.218924607	0.334412862	0.267240656	0.410127449	0.432085814	0.385753473	0.691343761	0.923696286	Bacteria.Firmicutes.Clostridia.Clostridiales.Lachnospiraceae.Lachnospiraceae_NK4A136_group	DHRS1
120230	ENSG00000157426	rs13111432	0.214781027	0.018151178	0.810727225	0.690680558	0.352606451	-0.580535311	0.083396787	0.12160734	0.281463485	0.239514996	0.346815819	0.304238897	0.30214312	0.051999027	0.851694848	0.979462811	Bacteria.Firmicutes.Clostridia.Clostridiales.Lachnospiraceae.Lachnospiraceae_NK4A136_group	AASDH
120231	ENSG00000157500	rs12495908	0.210698543	0.067548998	0.645404359	0.492599338	0.375908921	-0.422243593	-0.17005762	0.203906826	0.29736618	0.227129787	0.367844949	0.29548207	0.298965485	0.115262475	0.830275944	0.974186739	Bacteria.Firmicutes.Clostridia.Clostridiales.Lachnospiraceae.Lachnospiraceae_NK4A136_group	APPL1
120232	ENSG00000157538	rs9984493	0.038227787	0.305726658	0.08625481	0.86185499	0.484462157	-0.244536591	-0.485728723	0.055189516	0.229010463	0.236870052	0.278848592	0.315902364	0.131569061	0.284505259	0.695766325	0.997999873	Bacteria.Firmicutes.Clostridia.Clostridiales.Lachnospiraceae.Lachnospiraceae_NK4A136_group	VPS26C
120233	ENSG00000157593	rs9472236	0.78040782	0.86212764	0.848777403	0.958930017	0.065187527	-0.075955482	-0.053023545	-0.025672628	0.232857408	0.435634541	0.276971685	0.496614262	0.532490732	0.50608903	0.855405649	0.998659812	Bacteria.Firmicutes.Clostridia.Clostridiales.Lachnospiraceae.Lachnospiraceae_NK4A136_group	SLC35B2
120234	ENSG00000157617	rs59332489	0.228028538	0.605050134	0.195181147	0.481028444	-0.260818073	0.220887663	0.336181698	-0.340738378	0.2143235	0.425043416	0.256845357	0.480775603	0.310261705	0.422191029	0.73523115	0.972878053	Bacteria.Firmicutes.Clostridia.Clostridiales.Lachnospiraceae.Lachnospiraceae_NK4A136_group	C2CD2
120235	ENSG00000157637	rs58474699	0.095267984	0.019893544	0.540190823	0.237708447	0.472736695	-0.816578888	-0.204599655	0.459635518	0.279251247	0.342060328	0.332261593	0.385694457	0.205443699	0.055004286	0.821959154	0.958162221	Bacteria.Firmicutes.Clostridia.Clostridiales.Lachnospiraceae.Lachnospiraceae_NK4A136_group	SLC38A10
120236	ENSG00000157778	rs7811444	0.521863347	0.693962509	0.397348494	0.706850987	0.175221272	-0.134983272	-0.274100208	0.154963844	0.272097077	0.34152535	0.321718054	0.410234355	0.448668137	0.449511946	0.781439797	0.982535504	Bacteria.Firmicutes.Clostridia.Clostridiales.Lachnospiraceae.Lachnospiraceae_NK4A136_group	PSMG3
120237	ENSG00000157823	rs12440156	0.047549174	0.069796936	0.816006082	0.8669089	0.971715607	-0.563702269	-0.14426008	0.06462704	0.481137418	0.305757493	0.617471069	0.38411276	0.148708584	0.117398192	0.852007248	0.997999873	Bacteria.Firmicutes.Clostridia.Clostridiales.Lachnospiraceae.Lachnospiraceae_NK4A136_group	AP3S2
120238	ENSG00000157895	rs2071190	0.594140578	0.939255047	0.937016796	0.391661251	-0.125502456	-0.031055192	-0.022770161	0.414204929	0.234370637	0.405941851	0.287044236	0.480316876	0.474999923	0.528796847	0.863642947	0.970030223	Bacteria.Firmicutes.Clostridia.Clostridiales.Lachnospiraceae.Lachnospiraceae_NK4A136_group	C12orf43
120239	ENSG00000157933	rs260507	0.797803977	0.610058497	0.683492332	0.725074825	-0.087328752	-0.156347042	0.166800454	0.123319152	0.33947993	0.305084657	0.407290611	0.349139471	0.537045809	0.42377157	0.831870214	0.98461168	Bacteria.Firmicutes.Clostridia.Clostridiales.Lachnospiraceae.Lachnospiraceae_NK4A136_group	SKI
120240	ENSG00000158006	rs3008423	0.548102996	0.199432629	0.087521453	0.631421275	0.138510412	0.364242141	-0.495296893	0.164467468	0.229412124	0.280971323	0.285511643	0.341215091	0.457957461	0.220298106	0.696991202	0.976445779	Bacteria.Firmicutes.Clostridia.Clostridiales.Lachnospiraceae.Lachnospiraceae_NK4A136_group	PAFAH2
120241	ENSG00000158079	rs10993057	0.1808648	0.120040919	0.243326701	0.353585462	-0.314076448	0.720966366	0.32693854	-0.482141757	0.232199108	0.457667517	0.277676956	0.516022593	0.278311872	0.161768853	0.736971541	0.970030223	Bacteria.Firmicutes.Clostridia.Clostridiales.Lachnospiraceae.Lachnospiraceae_NK4A136_group	PTPDC1
120242	ENSG00000158104	rs10840624	0.079936197	0.20651526	0.012580475	0.06403437	-0.639607848	0.49475516	1.09238278	-0.814646313	0.359557641	0.387755502	0.425605436	0.432395133	0.189558929	0.224905285	0.624059416	0.904415389	Bacteria.Firmicutes.Clostridia.Clostridiales.Lachnospiraceae.Lachnospiraceae_NK4A136_group	HPD
120243	ENSG00000158169	rs28417125	0.71476257	0.668731907	0.687930261	0.66498993	0.112121068	-0.161702308	0.147924609	-0.188634782	0.305452555	0.376189698	0.366635396	0.433624664	0.514194485	0.442926104	0.831908224	0.976445779	Bacteria.Firmicutes.Clostridia.Clostridiales.Lachnospiraceae.Lachnospiraceae_NK4A136_group	FANCC
120244	ENSG00000158220	rs1679169	0.008701912	0.008351712	0.307386371	0.452042292	0.857724857	-0.677873966	-0.389581653	0.232886938	0.317041056	0.24916423	0.378675392	0.307820249	0.065299172	0.032440936	0.75427432	0.972878053	Bacteria.Firmicutes.Clostridia.Clostridiales.Lachnospiraceae.Lachnospiraceae_NK4A136_group	ESYT3
120245	ENSG00000158234	rs17282752	0.809783163	0.437860689	0.857545823	0.250792021	-0.060761291	-0.281868927	-0.059538278	0.494742477	0.251404342	0.361084186	0.33037679	0.426957164	0.53846253	0.350185107	0.857355176	0.962156438	Bacteria.Firmicutes.Clostridia.Clostridiales.Lachnospiraceae.Lachnospiraceae_NK4A136_group	FAIM
120246	ENSG00000158321	rs3974447	0.664534785	0.867362654	0.22456906	0.627694023	-0.114758355	-0.073057026	0.403068826	-0.240207726	0.263419327	0.435716382	0.328729478	0.492948715	0.49775138	0.507948345	0.736971541	0.976445779	Bacteria.Firmicutes.Clostridia.Clostridiales.Lachnospiraceae.Lachnospiraceae_NK4A136_group	AUTS2
120247	ENSG00000158402	rs113606664	0.817244397	0.594998004	0.919644809	0.767831532	-0.043768444	0.266627056	0.023906568	-0.161671785	0.188633447	0.499077189	0.236058592	0.545359181	0.539849572	0.417796528	0.863642947	0.991498987	Bacteria.Firmicutes.Clostridia.Clostridiales.Lachnospiraceae.Lachnospiraceae_NK4A136_group	CDC25C
120248	ENSG00000158411	rs8179690	0.850251387	0.711869333	0.217209952	0.362189974	-0.072579024	-0.100439169	0.57340522	-0.295042016	0.382899007	0.270750484	0.460169714	0.321515979	0.546072399	0.456006641	0.736971541	0.970030223	Bacteria.Firmicutes.Clostridia.Clostridiales.Lachnospiraceae.Lachnospiraceae_NK4A136_group	MITD1
120249	ENSG00000158457	rs13227214	0.392912009	0.792481736	0.201799677	0.436140718	-0.296734662	0.067559244	0.550031602	-0.247288143	0.345012482	0.255737784	0.426551899	0.315593241	0.394267972	0.484022869	0.73523115	0.970030223	Bacteria.Firmicutes.Clostridia.Clostridiales.Lachnospiraceae.Lachnospiraceae_NK4A136_group	TSPAN33
120250	ENSG00000158517	rs800980	0.405869807	0.212058627	0.581816196	0.330625922	0.560563433	-0.463092878	-0.463313627	0.455437106	0.670031101	0.367439804	0.837053062	0.464640972	0.401261376	0.228279001	0.826331137	0.970030223	Bacteria.Firmicutes.Clostridia.Clostridiales.Lachnospiraceae.Lachnospiraceae_NK4A136_group	NCF1
120251	ENSG00000158525	rs17164872	0.555932779	0.444160983	0.949716642	0.820686166	0.128874853	-0.190527611	-0.016742337	-0.071233959	0.21770978	0.24747752	0.264464332	0.313004573	0.459864539	0.353534323	0.86532544	0.991708246	Bacteria.Firmicutes.Clostridia.Clostridiales.Lachnospiraceae.Lachnospiraceae_NK4A136_group	CPA5
120252	ENSG00000158545	rs11076661	0.747170161	0.766421734	0.828200718	0.86584078	-0.28797084	0.143362483	0.210594529	-0.090685177	0.889497784	0.480589915	0.966536578	0.534657359	0.523663115	0.474841797	0.853140063	0.997999873	Bacteria.Firmicutes.Clostridia.Clostridiales.Lachnospiraceae.Lachnospiraceae_NK4A136_group	ZC3H18
120253	ENSG00000158623	rs10263009	3.72332864682685e-06	8.43179743047494e-06	0.233356522	0.325733773	-2.309236158	1.317936888	0.727770914	-0.351001897	0.456669564	0.272449308	0.60498512	0.354465094	0.000650889	0.00031357	0.736971541	0.970030223	Bacteria.Firmicutes.Clostridia.Clostridiales.Lachnospiraceae.Lachnospiraceae_NK4A136_group	COPG2
120254	ENSG00000158715	rs16855911	0.479730857	0.960831216	0.523415627	0.607063179	-0.169238256	-0.017929511	0.186381732	0.230662021	0.238084504	0.363680088	0.290513847	0.446344086	0.431528576	0.534865314	0.819099186	0.976445779	Bacteria.Firmicutes.Clostridia.Clostridiales.Lachnospiraceae.Lachnospiraceae_NK4A136_group	SLC45A3
120255	ENSG00000158717	rs11641194	0.940939321	0.550199611	0.664876751	0.931763465	-0.022393312	-0.221467058	0.146825818	0.03494425	0.30108094	0.368747337	0.337394642	0.406523597	0.567960677	0.400153563	0.830275944	0.998659812	Bacteria.Firmicutes.Clostridia.Clostridiales.Lachnospiraceae.Lachnospiraceae_NK4A136_group	RNF166
120256	ENSG00000158792	rs369449674	0.935024722	0.738003116	0.80969873	0.462711737	0.043429259	0.125343018	0.143971134	-0.305830855	0.530654683	0.373118709	0.595421651	0.413978324	0.566621793	0.465472004	0.851694848	0.972878053	Bacteria.Firmicutes.Clostridia.Clostridiales.Lachnospiraceae.Lachnospiraceae_NK4A136_group	SPATA2L
120257	ENSG00000158825	rs589942	0.031510396	2.71073308487477e-05	0.312674834	0.978493807	-0.494640802	0.950781113	-0.278147544	-0.007189486	0.225032682	0.210498799	0.273356152	0.265674737	0.11992589	0.00076672	0.75427432	0.998659812	Bacteria.Firmicutes.Clostridia.Clostridiales.Lachnospiraceae.Lachnospiraceae_NK4A136_group	CDA
120258	ENSG00000158856	rs77582956	0.799982504	0.482308895	0.716483591	0.884390225	0.060152759	0.383870037	-0.104260625	-0.093353484	0.236440883	0.54322431	0.285842912	0.639502099	0.537045809	0.371101912	0.833350011	0.997999873	Bacteria.Firmicutes.Clostridia.Clostridiales.Lachnospiraceae.Lachnospiraceae_NK4A136_group	DMTN
120259	ENSG00000158859	rs4589131	0.717538463	0.592967707	0.415296523	0.982316222	-0.151020458	-0.152535532	0.410617755	0.007780251	0.41565813	0.28394856	0.500843529	0.349664815	0.514754354	0.417095107	0.78771617	0.998659812	Bacteria.Firmicutes.Clostridia.Clostridiales.Lachnospiraceae.Lachnospiraceae_NK4A136_group	ADAMTS4
120260	ENSG00000158865	rs77820460	0.295648868	0.671293194	0.397201276	0.85450931	0.242971487	-0.228014436	-0.23563928	-0.112350621	0.230457636	0.534860613	0.276488804	0.610274448	0.345735818	0.44364427	0.781439797	0.996739343	Bacteria.Firmicutes.Clostridia.Clostridiales.Lachnospiraceae.Lachnospiraceae_NK4A136_group	SLC5A11
120261	ENSG00000158869	rs12401322	0.187600509	0.648793466	0.141028756	0.409502783	-0.343305041	0.156106464	0.463370095	-0.340544394	0.257788968	0.341170608	0.310961028	0.410229221	0.2819173	0.436486243	0.720657968	0.970030223	Bacteria.Firmicutes.Clostridia.Clostridiales.Lachnospiraceae.Lachnospiraceae_NK4A136_group	FCER1G
120262	ENSG00000159023	rs2452788	0.338237167	0.587047533	0.160876809	0.31249983	-0.490280921	0.169826627	0.903235738	-0.393135042	0.508185703	0.311131531	0.636838967	0.386222055	0.368557935	0.415310017	0.73461268	0.970030223	Bacteria.Firmicutes.Clostridia.Clostridiales.Lachnospiraceae.Lachnospiraceae_NK4A136_group	EPB41
120263	ENSG00000159063	rs2156785	0.10948207	0.006235014	0.6668782	0.137473115	0.567286019	-0.800632638	-0.173398114	0.501198356	0.349581655	0.283193507	0.401008439	0.333285029	0.218833437	0.027043622	0.830275944	0.923696286	Bacteria.Firmicutes.Clostridia.Clostridiales.Lachnospiraceae.Lachnospiraceae_NK4A136_group	ALG8
120264	ENSG00000159086	rs2231388	0.018231142	0.005380331	0.138905081	0.091531495	0.865423181	-0.671017544	-0.635307976	0.480064188	0.357310203	0.232994363	0.424028735	0.280293981	0.0946545	0.024612342	0.720657968	0.904415389	Bacteria.Firmicutes.Clostridia.Clostridiales.Lachnospiraceae.Lachnospiraceae_NK4A136_group	PAXBP1
120265	ENSG00000159110	rs1131668	0.669771015	0.0029576	0.851046682	0.037868316	0.093634551	-0.826758006	0.052218876	0.676460999	0.218564378	0.267685601	0.276975547	0.319153769	0.499424653	0.017574739	0.855405649	0.897495953	Bacteria.Firmicutes.Clostridia.Clostridiales.Lachnospiraceae.Lachnospiraceae_NK4A136_group	IFNAR2
120266	ENSG00000159111	rs16948590	0.151356242	0.095914138	0.447039522	0.642121176	0.495000571	-0.538828887	-0.296352129	0.171459608	0.340947272	0.31892697	0.387387807	0.36721709	0.256776562	0.141213652	0.796888889	0.976445779	Bacteria.Firmicutes.Clostridia.Clostridiales.Lachnospiraceae.Lachnospiraceae_NK4A136_group	MRPL10
120267	ENSG00000159164	rs41264630	0.206748287	0.47056719	0.129424865	0.979708099	-0.240982328	-0.362864132	0.355449266	0.014474404	0.188963771	0.499951144	0.231432409	0.566891312	0.29566154	0.366135692	0.720657968	0.998659812	Bacteria.Firmicutes.Clostridia.Clostridiales.Lachnospiraceae.Lachnospiraceae_NK4A136_group	SV2A
120268	ENSG00000159166	rs2799685	0.511338913	0.845433159	0.657746372	0.879125946	0.319022079	-0.070983256	-0.246841953	0.063250201	0.483083295	0.362661563	0.554611248	0.414274552	0.444137503	0.502103975	0.830275944	0.997999873	Bacteria.Firmicutes.Clostridia.Clostridiales.Lachnospiraceae.Lachnospiraceae_NK4A136_group	LAD1
120269	ENSG00000159212	rs13048790	0.407224795	0.852936443	0.210696049	0.693072249	-0.185040356	-0.067171087	0.349431079	-0.172715956	0.221818289	0.360917305	0.276419112	0.435657255	0.402119762	0.504017717	0.73523115	0.979667399	Bacteria.Firmicutes.Clostridia.Clostridiales.Lachnospiraceae.Lachnospiraceae_NK4A136_group	CLIC6
120270	ENSG00000159231	rs13046907	0.045560242	0.008088032	0.262009674	0.241668104	0.631948898	-0.734720938	-0.400556528	0.362055874	0.309989605	0.268890809	0.354010617	0.306410623	0.144371364	0.031941143	0.737692106	0.958162221	Bacteria.Firmicutes.Clostridia.Clostridiales.Lachnospiraceae.Lachnospiraceae_NK4A136_group	CBR3
120271	ENSG00000159239	rs2268424	0.657490101	0.512195962	0.712175835	0.688434191	0.107328213	-0.325442026	-0.106849713	0.239420997	0.240954952	0.493809719	0.288352559	0.594426151	0.495504585	0.384361016	0.833350011	0.979462811	Bacteria.Firmicutes.Clostridia.Clostridiales.Lachnospiraceae.Lachnospiraceae_NK4A136_group
120272	ENSG00000159267	rs11088378	0.033345271	0.094083679	0.589655629	0.758639092	-0.638058103	0.554300061	0.191351452	0.114106217	0.293482575	0.326233129	0.353031592	0.369796149	0.122585274	0.139446367	0.830275944	0.99012822	Bacteria.Firmicutes.Clostridia.Clostridiales.Lachnospiraceae.Lachnospiraceae_NK4A136_group	HLCS
120273	ENSG00000159399	rs6754642	0.878959764	0.991152322	0.213160286	0.245332173	-0.031291095	-0.004261419	0.31508337	-0.494531474	0.204666003	0.382812002	0.250612268	0.42182626	0.553312315	0.541482571	0.736083731	0.958162221	Bacteria.Firmicutes.Clostridia.Clostridiales.Lachnospiraceae.Lachnospiraceae_NK4A136_group	HK2
120274	ENSG00000159445	rs11204914	0.653369133	0.572069567	0.40708399	0.561591159	-0.184940116	0.175535391	-0.401815326	0.205561544	0.409912851	0.309103786	0.48153331	0.352304202	0.49515583	0.408375321	0.784578174	0.976445779	Bacteria.Firmicutes.Clostridia.Clostridiales.Lachnospiraceae.Lachnospiraceae_NK4A136_group	THEM4
120275	ENSG00000159459	rs12913112	0.408070119	0.899764192	0.647501442	0.642282159	-0.448530706	0.042875464	0.274125117	0.178233594	0.538654302	0.339064128	0.596741975	0.381910027	0.402282543	0.516380037	0.830275944	0.976445779	Bacteria.Firmicutes.Clostridia.Clostridiales.Lachnospiraceae.Lachnospiraceae_NK4A136_group	UBR1
120276	ENSG00000159461	rs2920706	0.077985258	0.108458882	0.905090553	0.571341776	0.543927844	-0.388488422	0.047717826	-0.167975075	0.303738265	0.238695428	0.398647474	0.295230012	0.188036027	0.15231319	0.863642947	0.976445779	Bacteria.Firmicutes.Clostridia.Clostridiales.Lachnospiraceae.Lachnospiraceae_NK4A136_group	AMFR
120277	ENSG00000159527	rs2987760	0.005564886	0.000863756	0.007241809	0.006596949	0.734085954	-0.873555287	-0.913941831	0.891403742	0.255962432	0.250066034	0.329597914	0.317589335	0.051501986	0.007813521	0.624059416	0.709598561	Bacteria.Firmicutes.Clostridia.Clostridiales.Lachnospiraceae.Lachnospiraceae_NK4A136_group	PGLYRP3
120278	ENSG00000159596	rs187982079	0.264091687	0.01093019	0.145703267	0.004839433	0.297715014	-0.951253454	-0.476716337	1.324166728	0.264280928	0.363055532	0.32373931	0.453860425	0.330627013	0.03797888	0.720657968	0.662106092	Bacteria.Firmicutes.Clostridia.Clostridiales.Lachnospiraceae.Lachnospiraceae_NK4A136_group	TMEM69
120279	ENSG00000159618	rs4784813	0.636936237	0.362582693	0.852731309	0.797199051	0.23744388	-0.487893992	0.100676442	0.144357596	0.500709993	0.532110447	0.540182703	0.559460709	0.488964429	0.312909764	0.855919373	0.991498987	Bacteria.Firmicutes.Clostridia.Clostridiales.Lachnospiraceae.Lachnospiraceae_NK4A136_group	ADGRG5
120280	ENSG00000159640	rs4292	0.897429066	0.369678009	0.558836259	0.913083396	-0.057894295	0.292824382	-0.306071629	-0.041696144	0.447354475	0.324155304	0.520883793	0.380523271	0.557974064	0.316162598	0.822202396	0.998659812	Bacteria.Firmicutes.Clostridia.Clostridiales.Lachnospiraceae.Lachnospiraceae_NK4A136_group	ACE
120281	ENSG00000159692	rs2291199	0.407345967	0.336013708	0.882577628	0.971027449	-0.331861055	0.322689222	0.065552859	0.014139686	0.397923857	0.332926985	0.442076141	0.387815451	0.402119762	0.29818162	0.858253911	0.998659812	Bacteria.Firmicutes.Clostridia.Clostridiales.Lachnospiraceae.Lachnospiraceae_NK4A136_group	CTBP1
120282	ENSG00000159720	rs13338993	0.0420071	0.266141327	0.188267507	0.742162979	0.348888339	-0.864487087	-0.278427056	0.261822268	0.168187864	0.770733616	0.209392202	0.792448671	0.137605504	0.261225228	0.73523115	0.988018837	Bacteria.Firmicutes.Clostridia.Clostridiales.Lachnospiraceae.Lachnospiraceae_NK4A136_group	ATP6V0D1
120283	ENSG00000159733	rs6842246	0.731008121	0.628439418	0.246717559	0.901011994	0.098400667	0.19273363	-0.391888161	0.054827488	0.284998346	0.396383666	0.335265685	0.439077162	0.519356151	0.430729112	0.736971541	0.998630517	Bacteria.Firmicutes.Clostridia.Clostridiales.Lachnospiraceae.Lachnospiraceae_NK4A136_group	ZFYVE28
120284	ENSG00000159788	rs881817	0.392127461	0.50950444	0.622224941	0.412717076	0.367931121	-0.205170065	0.256882082	-0.30485344	0.427079907	0.309332076	0.518887478	0.369780107	0.394128071	0.384175043	0.830275944	0.970030223	Bacteria.Firmicutes.Clostridia.Clostridiales.Lachnospiraceae.Lachnospiraceae_NK4A136_group	RGS12
120285	ENSG00000159884	rs3829076	0.070904663	0.125554113	0.904955809	0.511731159	0.492584282	-0.406736005	-0.038859334	-0.199475862	0.268265526	0.262097678	0.324178782	0.302340561	0.178957885	0.165040096	0.863642947	0.974629117	Bacteria.Firmicutes.Clostridia.Clostridiales.Lachnospiraceae.Lachnospiraceae_NK4A136_group	CCDC107
120286	ENSG00000159915	rs10775542	0.027085687	0.012731489	0.641411402	0.254446761	0.774189597	-0.673065633	0.181394626	-0.356976722	0.34234613	0.262702208	0.387666787	0.310473518	0.112154065	0.042121024	0.830275944	0.962156438	Bacteria.Firmicutes.Clostridia.Clostridiales.Lachnospiraceae.Lachnospiraceae_NK4A136_group	ZNF233
120287	ENSG00000160013	rs1126510	0.794838433	0.254793366	0.90663126	0.233796202	-0.071223122	-0.288296253	0.038597097	0.383229806	0.272777669	0.250924884	0.327796986	0.318876277	0.536774016	0.254849818	0.863642947	0.957385648	Bacteria.Firmicutes.Clostridia.Clostridiales.Lachnospiraceae.Lachnospiraceae_NK4A136_group	PTGIR
120288	ENSG00000160094	rs6425813	0.925173071	0.644257198	0.331623119	0.180053104	0.035796285	-0.123435861	-0.460304291	0.43470352	0.379661769	0.266073204	0.470583063	0.320773283	0.564557084	0.434862317	0.759884516	0.923696286	Bacteria.Firmicutes.Clostridia.Clostridiales.Lachnospiraceae.Lachnospiraceae_NK4A136_group	ZNF362
120289	ENSG00000160097	rs1746662	0.401669025	0.998863884	0.543854148	0.855865225	0.208254303	-0.000511005	-0.18054848	-0.078813702	0.246696249	0.357496828	0.295882078	0.432179715	0.399071465	0.54316957	0.821959154	0.997144871	Bacteria.Firmicutes.Clostridia.Clostridiales.Lachnospiraceae.Lachnospiraceae_NK4A136_group	FNDC5
120290	ENSG00000160124	rs56236741	0.683775345	0.243392664	0.928389931	0.22831593	-0.083022907	0.353183646	0.021747743	-0.457137428	0.202916042	0.300009998	0.241052689	0.375880881	0.50240233	0.247359716	0.863642947	0.954200163	Bacteria.Firmicutes.Clostridia.Clostridiales.Lachnospiraceae.Lachnospiraceae_NK4A136_group	MIX23
120291	ENSG00000160183	rs225433	0.258928953	0.108825654	0.840583813	0.92319196	-0.245893217	0.508684611	0.052793048	0.036387159	0.215905984	0.312877495	0.261411904	0.37594402	0.328543982	0.152508316	0.854674338	0.998659812	Bacteria.Firmicutes.Clostridia.Clostridiales.Lachnospiraceae.Lachnospiraceae_NK4A136_group	TMPRSS3
120292	ENSG00000160188	rs8133593	0.101391482	0.172585981	0.107461508	0.478948537	0.356057094	-0.683160381	-0.417272885	0.40244063	0.214274396	0.495360964	0.255641981	0.56514294	0.211084494	0.200804367	0.711691247	0.972878053	Bacteria.Firmicutes.Clostridia.Clostridiales.Lachnospiraceae.Lachnospiraceae_NK4A136_group	RSPH1
120293	ENSG00000160194	rs8131547	0.750190292	0.725374792	0.108782746	0.390164893	0.139139592	0.120655484	-0.800858328	0.331598721	0.435163717	0.341987386	0.492524322	0.383306264	0.524332515	0.461127754	0.711691247	0.970030223	Bacteria.Firmicutes.Clostridia.Clostridiales.Lachnospiraceae.Lachnospiraceae_NK4A136_group	NDUFV3
120294	ENSG00000160199	rs2839625	0.389808597	0.087672685	0.843533585	0.575823027	0.369549566	-0.517228734	0.103940089	0.206912488	0.426852129	0.298299738	0.524509944	0.367953299	0.393078956	0.132979517	0.854674338	0.976445779	Bacteria.Firmicutes.Clostridia.Clostridiales.Lachnospiraceae.Lachnospiraceae_NK4A136_group	PKNOX1
120295	ENSG00000160200	rs7284065	0.00242019	0.000491366	0.210026749	0.065580892	-1.320519556	1.069933527	0.649095865	-0.673477617	0.418343271	0.291535231	0.512708238	0.359591493	0.033189567	0.005404966	0.73523115	0.904415389	Bacteria.Firmicutes.Clostridia.Clostridiales.Lachnospiraceae.Lachnospiraceae_NK4A136_group	CBS
120296	ENSG00000160213	rs62229224	0.558187521	0.57468451	0.290783311	0.222918026	0.125031934	-0.293075059	-0.274599078	0.739935156	0.212432324	0.519622279	0.257821804	0.601294134	0.460198528	0.409250117	0.743800596	0.94605833	Bacteria.Firmicutes.Clostridia.Clostridiales.Lachnospiraceae.Lachnospiraceae_NK4A136_group	CSTB
120297	ENSG00000160221	rs2838486	0.001573977	3.23314949646949e-08	0.392323248	0.198355853	-0.640245001	1.280177032	0.196452989	-0.336875736	0.194037295	0.203994312	0.228129728	0.259230985	0.026329994	5.90257521296066e-06	0.778926232	0.927936967	Bacteria.Firmicutes.Clostridia.Clostridiales.Lachnospiraceae.Lachnospiraceae_NK4A136_group	GATD3
120298	ENSG00000160226	rs56212056	0.278584957	0.067630447	0.866881326	0.950648905	-0.277028859	0.577098807	-0.050097782	0.022228792	0.253540781	0.310522772	0.297695406	0.357771049	0.337932805	0.115293652	0.857640171	0.998659812	Bacteria.Firmicutes.Clostridia.Clostridiales.Lachnospiraceae.Lachnospiraceae_NK4A136_group	CFAP410
120299	ENSG00000160229	rs60167049	0.16186164	0.718840387	0.187711732	0.930470506	-0.324712647	0.099149063	0.369021919	0.028645768	0.229490037	0.274212354	0.27717065	0.327037534	0.264891444	0.458716281	0.73523115	0.998659812	Bacteria.Firmicutes.Clostridia.Clostridiales.Lachnospiraceae.Lachnospiraceae_NK4A136_group	ZNF66
120300	ENSG00000160255	rs760457	0.027579659	0.143594511	0.050240391	0.205073259	-0.822897824	0.418463052	0.947011315	-0.441598009	0.365096621	0.282666704	0.474696231	0.344981955	0.113147587	0.180342383	0.691343761	0.931715599	Bacteria.Firmicutes.Clostridia.Clostridiales.Lachnospiraceae.Lachnospiraceae_NK4A136_group	ITGB2
120301	ENSG00000160284	rs13048940	0.006014392	0.00230912	0.965982706	0.955322336	-1.566068377	1.06434096	-0.026470898	-0.021239054	0.551409363	0.335505458	0.618306747	0.377643542	0.053853858	0.015457302	0.86744842	0.998659812	Bacteria.Firmicutes.Clostridia.Clostridiales.Lachnospiraceae.Lachnospiraceae_NK4A136_group	SPATC1L
120302	ENSG00000160285	rs6518284	0.031667486	0.040952352	0.312577282	0.351821238	-1.122584361	0.671083748	-0.898151927	0.465412711	0.51119904	0.321781997	0.882500954	0.496283906	0.120311573	0.083578039	0.75427432	0.970030223	Bacteria.Firmicutes.Clostridia.Clostridiales.Lachnospiraceae.Lachnospiraceae_NK4A136_group	LSS
120303	ENSG00000160305	rs2839320	0.436838642	0.480373378	0.979595014	0.759293862	-0.350532676	0.198316605	0.012430606	0.095088315	0.448040038	0.279402053	0.484147089	0.309028557	0.413729408	0.370179998	0.869898391	0.99012822	Bacteria.Firmicutes.Clostridia.Clostridiales.Lachnospiraceae.Lachnospiraceae_NK4A136_group	DIP2A
120304	ENSG00000160310	rs118032579	0.510759261	0.48813431	0.565231159	0.915505073	0.130356318	-0.363639951	-0.1421901	0.059986087	0.197122214	0.521536356	0.245984556	0.563192113	0.444137503	0.37358027	0.822202396	0.998659812	Bacteria.Firmicutes.Clostridia.Clostridiales.Lachnospiraceae.Lachnospiraceae_NK4A136_group	PRMT2
120305	ENSG00000160321	rs10410114	0.010696654	0.150421997	0.15462253	0.841816779	-0.698378906	0.406538879	0.479926043	-0.064596283	0.265716617	0.279366553	0.333245784	0.322384905	0.072203461	0.18466691	0.726969954	0.996198199	Bacteria.Firmicutes.Clostridia.Clostridiales.Lachnospiraceae.Lachnospiraceae_NK4A136_group	ZNF208
120306	ENSG00000160336	rs12982299	0.194530381	0.985106684	0.256060382	0.696592672	-0.275618811	-0.006866962	0.295926815	0.161757379	0.210264107	0.366452114	0.258260771	0.413007637	0.284988178	0.540518558	0.73751951	0.980030621	Bacteria.Firmicutes.Clostridia.Clostridiales.Lachnospiraceae.Lachnospiraceae_NK4A136_group	ZNF761
120307	ENSG00000160439	rs1654458	0.007001845	8.12196456863157e-05	0.06477705	0.001468061	0.692698185	-1.69613558	-0.554590747	1.570020004	0.248709409	0.403257197	0.295206049	0.472553561	0.057676316	0.00161317	0.691343761	0.552928235	Bacteria.Firmicutes.Clostridia.Clostridiales.Lachnospiraceae.Lachnospiraceae_NK4A136_group	RDH13
120308	ENSG00000160447	rs13283282	0.002071939	9.6676533531582e-05	0.145493921	0.570141029	-0.583462763	1.22434619	0.321573476	-0.210285111	0.181841371	0.294613747	0.218266028	0.36844023	0.029610259	0.001796434	0.720657968	0.976445779	Bacteria.Firmicutes.Clostridia.Clostridiales.Lachnospiraceae.Lachnospiraceae_NK4A136_group	PKN3
120309	ENSG00000160588	rs1715456	0.178408583	0.012193157	0.813254095	0.774765962	-0.473221925	0.626852311	-0.097813315	-0.085861471	0.3478599	0.243097102	0.412380917	0.298814737	0.276235976	0.041002744	0.851694848	0.991498987	Bacteria.Firmicutes.Clostridia.Clostridiales.Lachnospiraceae.Lachnospiraceae_NK4A136_group	MPZL3
120310	ENSG00000160695	rs670526	0.093687902	0.098377834	0.880582035	0.945663827	-0.749404144	0.44447878	0.082132283	-0.022348555	0.440518978	0.265069814	0.544558911	0.326652697	0.204075771	0.143057953	0.858253911	0.998659812	Bacteria.Firmicutes.Clostridia.Clostridiales.Lachnospiraceae.Lachnospiraceae_NK4A136_group	VPS11
120311	ENSG00000160712	rs11265612	0.158968257	0.193028972	0.670471835	0.44620672	0.480438116	-0.359239881	0.17998104	-0.250003575	0.337171673	0.273123187	0.421067692	0.326200675	0.263274109	0.214879207	0.83031511	0.972878053	Bacteria.Firmicutes.Clostridia.Clostridiales.Lachnospiraceae.Lachnospiraceae_NK4A136_group	IL6R
120312	ENSG00000160752	rs10908462	0.051075498	0.065582403	0.254787115	0.44504054	0.460783012	-0.531778996	-0.313061363	0.254493751	0.231832486	0.283935648	0.272476113	0.331205512	0.15489491	0.11314693	0.73751951	0.972878053	Bacteria.Firmicutes.Clostridia.Clostridiales.Lachnospiraceae.Lachnospiraceae_NK4A136_group	FDPS
120313	ENSG00000160781	rs2540169	0.002476733	0.005645113	0.070479557	0.193573912	-0.584001467	0.860592353	0.446968132	-0.461264514	0.185470382	0.300609019	0.243046017	0.351125584	0.033463867	0.02553278	0.691343761	0.927447512	Bacteria.Firmicutes.Clostridia.Clostridiales.Lachnospiraceae.Lachnospiraceae_NK4A136_group	PAQR6
120314	ENSG00000160789	rs2485667	0.790386616	0.366413206	0.872987052	0.718100608	-0.055371162	0.499237912	-0.040211865	-0.215266108	0.207455771	0.548876378	0.250545321	0.593718951	0.536042161	0.315088162	0.858129923	0.983390763	Bacteria.Firmicutes.Clostridia.Clostridiales.Lachnospiraceae.Lachnospiraceae_NK4A136_group	LMNA
120315	ENSG00000160803	rs7517202	0.400008165	0.687820567	0.484459719	0.951709376	-0.352328484	0.136458554	0.352751046	-0.024266675	0.415888106	0.338090845	0.501656939	0.399158751	0.397787633	0.447836167	0.804520575	0.998659812	Bacteria.Firmicutes.Clostridia.Clostridiales.Lachnospiraceae.Lachnospiraceae_NK4A136_group	UBQLN4
120316	ENSG00000160856	rs945635	0.054779446	0.07578001	0.627484692	0.771725643	-0.463502747	0.400017806	0.149939751	-0.079460766	0.236978913	0.221673475	0.307515402	0.272750548	0.158886446	0.123124539	0.830275944	0.991498987	Bacteria.Firmicutes.Clostridia.Clostridiales.Lachnospiraceae.Lachnospiraceae_NK4A136_group	FCRL3
120317	ENSG00000160908	rs73148819	0.563114714	0.523078104	0.448135841	0.208843026	-0.125532495	0.366917946	0.201202917	-0.802511946	0.215987927	0.571450341	0.26364847	0.632223561	0.462287718	0.388218185	0.796962688	0.931715599	Bacteria.Firmicutes.Clostridia.Clostridiales.Lachnospiraceae.Lachnospiraceae_NK4A136_group	ZNF394
120318	ENSG00000160948	rs35847380	0.081455669	0.991540982	0.000834535	0.075202396	0.376857334	-0.006479546	-0.904130292	1.218579248	0.212941496	0.60881597	0.258011803	0.673920279	0.190855129	0.541533674	0.624059416	0.904415389	Bacteria.Firmicutes.Clostridia.Clostridiales.Lachnospiraceae.Lachnospiraceae_NK4A136_group	VPS28
120319	ENSG00000160959	rs13277542	0.411091474	0.114833265	0.974103953	0.701023771	0.233581085	-0.413582319	0.011395425	0.122229271	0.282339922	0.258768807	0.349694484	0.316953105	0.40330312	0.157627437	0.868648784	0.98010117	Bacteria.Firmicutes.Clostridia.Clostridiales.Lachnospiraceae.Lachnospiraceae_NK4A136_group	LRRC14
120320	ENSG00000160961	rs3850136	0.097479744	0.375234908	0.016905493	0.08212026	-0.30610075	0.192256372	0.562063491	-0.450277193	0.18204847	0.21533053	0.229234701	0.254994459	0.207521097	0.31818319	0.624059416	0.904415389	Bacteria.Firmicutes.Clostridia.Clostridiales.Lachnospiraceae.Lachnospiraceae_NK4A136_group	ZNF333
120321	ENSG00000161016	rs2954658	0.228320189	0.257407654	0.360421639	0.471521333	0.42798314	-0.311497961	-0.398715906	0.244701155	0.351912049	0.2726288	0.432884985	0.337876174	0.31046278	0.256667227	0.775615781	0.972878053	Bacteria.Firmicutes.Clostridia.Clostridiales.Lachnospiraceae.Lachnospiraceae_NK4A136_group	RPL8
120322	ENSG00000161021	rs6627	0.774316669	0.914092182	0.810966596	0.938129902	-0.329925866	0.064389717	0.293462221	0.05011723	1.145855799	0.59455538	1.221974759	0.643176211	0.530564983	0.520614327	0.851694848	0.998659812	Bacteria.Firmicutes.Clostridia.Clostridiales.Lachnospiraceae.Lachnospiraceae_NK4A136_group	MAML1
120323	ENSG00000161036	rs4543479	0.698071573	0.657223307	0.619086571	0.703863154	0.134662793	-0.127193457	0.242008998	-0.136924246	0.345602263	0.285315226	0.484464806	0.358638487	0.507047925	0.438776695	0.830275944	0.981321829	Bacteria.Firmicutes.Clostridia.Clostridiales.Lachnospiraceae.Lachnospiraceae_NK4A136_group	LRWD1
120324	ENSG00000161243	rs57401831	0.0652413	7.43611300968956e-05	0.947678224	0.665245064	-0.424130624	0.980735934	-0.01726852	-0.127574059	0.2261641	0.231772413	0.262134122	0.293499535	0.172184283	0.001539511	0.864736012	0.976445779	Bacteria.Firmicutes.Clostridia.Clostridiales.Lachnospiraceae.Lachnospiraceae_NK4A136_group	FBXO27
120325	ENSG00000161249	rs10221454	0.191255553	0.034636281	0.79539934	0.750012646	-0.354893254	0.745717847	0.080347162	-0.142544203	0.268730102	0.345576577	0.308585165	0.44548376	0.283496393	0.076386594	0.851694848	0.988018837	Bacteria.Firmicutes.Clostridia.Clostridiales.Lachnospiraceae.Lachnospiraceae_NK4A136_group	DMKN
120326	ENSG00000161267	rs35659266	0.066643749	0.128310805	0.12513434	0.287056408	0.473438402	-0.56656209	-0.475709013	0.449008338	0.253803869	0.36779548	0.306196748	0.418301148	0.173385963	0.166671816	0.71814235	0.969274564	Bacteria.Firmicutes.Clostridia.Clostridiales.Lachnospiraceae.Lachnospiraceae_NK4A136_group	BDH1
120327	ENSG00000161395	rs2517951	0.001290578	0.000880343	0.053183911	0.137377479	1.666968122	-1.05819835	-1.060636019	0.515050029	0.495474575	0.303447473	0.538585375	0.342411345	0.023016598	0.007892458	0.691343761	0.923696286	Bacteria.Firmicutes.Clostridia.Clostridiales.Lachnospiraceae.Lachnospiraceae_NK4A136_group	PGAP3
120328	ENSG00000161533	rs7217719	0.07434101	0.090635595	0.253369975	0.411800401	0.565552271	-0.51494238	-0.423496268	0.304135563	0.311823239	0.299808048	0.367484841	0.368182842	0.182924138	0.136099111	0.73751951	0.970030223	Bacteria.Firmicutes.Clostridia.Clostridiales.Lachnospiraceae.Lachnospiraceae_NK4A136_group	ACOX1
120329	ENSG00000161551	rs6509592	0.651342314	0.178487526	0.969212625	0.342278181	0.082556568	-0.400921357	-0.008546135	0.36453043	0.181843309	0.29476694	0.220575137	0.381040624	0.49495398	0.204705802	0.86820821	0.970030223	Bacteria.Firmicutes.Clostridia.Clostridiales.Lachnospiraceae.Lachnospiraceae_NK4A136_group	ZNF577
120330	ENSG00000161643	rs12984584	0.064454427	0.034579771	0.515320005	0.980367302	-0.353466352	0.75886999	0.144176128	0.010066054	0.187915538	0.351557781	0.220400658	0.407477994	0.170930796	0.076386594	0.816446672	0.998659812	Bacteria.Firmicutes.Clostridia.Clostridiales.Lachnospiraceae.Lachnospiraceae_NK4A136_group	SIGLEC16
120331	ENSG00000161653	rs9893971	0.812159543	0.477455413	0.536850283	0.713329418	0.060002936	0.311265808	-0.184916854	-0.188755265	0.251469822	0.435620714	0.29783066	0.511536403	0.53846253	0.369206468	0.821959154	0.983390763	Bacteria.Firmicutes.Clostridia.Clostridiales.Lachnospiraceae.Lachnospiraceae_NK4A136_group	NAGS
120332	ENSG00000161692	rs58840071	0.163796064	0.002467716	0.935470006	0.172220596	0.306211526	-0.87048522	-0.021825503	0.460748869	0.217427451	0.276345467	0.26852647	0.333801485	0.266363488	0.015918821	0.863642947	0.923696286	Bacteria.Firmicutes.Clostridia.Clostridiales.Lachnospiraceae.Lachnospiraceae_NK4A136_group	DBF4B
120333	ENSG00000161905	rs2255888	0.612999407	0.978789382	0.207916811	0.052898738	-0.214758404	-0.007619743	-0.689110952	0.687292816	0.422545716	0.285498897	0.54176792	0.348572778	0.480040464	0.53932349	0.73523115	0.904415389	Bacteria.Firmicutes.Clostridia.Clostridiales.Lachnospiraceae.Lachnospiraceae_NK4A136_group	ALOX15
120334	ENSG00000161920	rs72824994	0.458884484	0.678616737	0.162486464	0.892455265	0.177770518	0.140498503	-0.400509257	0.061969766	0.238579432	0.337554459	0.283487103	0.456570981	0.424270541	0.445717795	0.73523115	0.998246265	Bacteria.Firmicutes.Clostridia.Clostridiales.Lachnospiraceae.Lachnospiraceae_NK4A136_group	MED11
120335	ENSG00000161944	rs2289645	0.157208214	0.541603333	0.569254059	0.649822429	-0.40343289	0.169664782	0.19942539	0.148014769	0.281915211	0.276494944	0.348608764	0.324506794	0.262170071	0.396518951	0.822202396	0.976445779	Bacteria.Firmicutes.Clostridia.Clostridiales.Lachnospiraceae.Lachnospiraceae_NK4A136_group	ASGR2
120336	ENSG00000161980	rs28452059	0.838498723	0.640886972	0.797444909	0.933358077	-0.047165758	0.181876738	-0.069652495	0.039859888	0.230490121	0.388085558	0.270274739	0.474832758	0.545012516	0.434019431	0.851694848	0.998659812	Bacteria.Firmicutes.Clostridia.Clostridiales.Lachnospiraceae.Lachnospiraceae_NK4A136_group	POLR3K
120337	ENSG00000161981	rs2562145	0.825841057	0.912962404	0.597377421	0.670163631	-0.096928315	0.03786881	0.269183715	-0.166330633	0.438732696	0.345112251	0.507143614	0.388745485	0.542364786	0.520271181	0.830275944	0.979127115	Bacteria.Firmicutes.Clostridia.Clostridiales.Lachnospiraceae.Lachnospiraceae_NK4A136_group	SNRNP25
120338	ENSG00000162069	rs2526280	0.201461455	0.231608991	0.652249703	0.821334677	0.53295517	-0.357892015	-0.222201027	0.083585097	0.412995187	0.296386945	0.490801009	0.368632597	0.292167019	0.240454169	0.830275944	0.991708246	Bacteria.Firmicutes.Clostridia.Clostridiales.Lachnospiraceae.Lachnospiraceae_NK4A136_group	BICDL2
120339	ENSG00000162078	rs9925556	0.219353389	0.185053705	0.910034296	0.84963997	-0.643390738	0.46451479	0.06975118	-0.076629839	0.518772542	0.346766951	0.614892917	0.40260547	0.304952856	0.209868377	0.863642947	0.996198199	Bacteria.Firmicutes.Clostridia.Clostridiales.Lachnospiraceae.Lachnospiraceae_NK4A136_group	ZG16B
120340	ENSG00000162104	rs11639528	0.118593852	0.070553577	0.103766103	0.099806766	0.422821009	-0.750785183	-0.510664618	0.792184197	0.267336602	0.40836159	0.30949237	0.474473417	0.228019239	0.117777367	0.707293351	0.904415389	Bacteria.Firmicutes.Clostridia.Clostridiales.Lachnospiraceae.Lachnospiraceae_NK4A136_group	ADCY9
120341	ENSG00000162174	rs2958531	0.369180283	0.573206713	0.6948604	0.471832213	-0.442860201	0.185348773	-0.245127455	0.290482576	0.489731651	0.327354934	0.622128853	0.401372366	0.385453409	0.408777559	0.832968862	0.972878053	Bacteria.Firmicutes.Clostridia.Clostridiales.Lachnospiraceae.Lachnospiraceae_NK4A136_group	ASRGL1
120342	ENSG00000162222	rs2958244	0.14310445	0.149001798	0.24982784	0.485598898	-0.34931109	0.336320007	0.331932562	-0.201153276	0.235661815	0.230295792	0.285865621	0.286815812	0.249243584	0.183467303	0.73751951	0.972878053	Bacteria.Firmicutes.Clostridia.Clostridiales.Lachnospiraceae.Lachnospiraceae_NK4A136_group	TTC9C
120343	ENSG00000162267	rs2302417	0.295440688	0.290652457	0.743748135	0.767232837	-0.330977009	0.294829428	0.127794749	-0.097353985	0.313794129	0.276740409	0.389274745	0.327528966	0.345735818	0.276243318	0.843755917	0.991498987	Bacteria.Firmicutes.Clostridia.Clostridiales.Lachnospiraceae.Lachnospiraceae_NK4A136_group	ITIH3
120344	ENSG00000162378	rs487453	0.035666083	0.166798051	0.059287647	0.442137339	-0.628978361	0.337399156	0.671140906	-0.233379043	0.293182357	0.241305173	0.349608489	0.301789117	0.12622322	0.196691119	0.691343761	0.972155646	Bacteria.Firmicutes.Clostridia.Clostridiales.Lachnospiraceae.Lachnospiraceae_NK4A136_group	ZYG11B
120345	ENSG00000162383	rs11206097	0.090743389	0.148987837	0.58868446	0.612176177	0.435806568	-0.566235361	-0.161883839	-0.232710609	0.253820524	0.387717254	0.297886095	0.456805988	0.202293436	0.183467303	0.830202828	0.976445779	Bacteria.Firmicutes.Clostridia.Clostridiales.Lachnospiraceae.Lachnospiraceae_NK4A136_group	SLC1A7
120346	ENSG00000162384	rs737464	0.015646537	0.013104367	0.348940878	0.296987608	0.852883884	-0.85634338	-0.386965442	0.392190193	0.343587823	0.335688196	0.410156966	0.373032308	0.088527257	0.042988412	0.767689641	0.970030223	Bacteria.Firmicutes.Clostridia.Clostridiales.Lachnospiraceae.Lachnospiraceae_NK4A136_group	CZIB
120347	ENSG00000162390	rs1616691	0.157743719	0.263242278	0.68000588	0.850301278	0.70271279	-0.333890746	-0.231410321	-0.068660002	0.491692737	0.295862174	0.558534103	0.362345953	0.262657151	0.259796057	0.83083655	0.996198199	Bacteria.Firmicutes.Clostridia.Clostridiales.Lachnospiraceae.Lachnospiraceae_NK4A136_group	ACOT11
120348	ENSG00000162391	rs2060387	0.51686636	0.47210763	0.868269023	0.339195337	0.218372518	-0.199458944	0.062178376	-0.317253827	0.33506042	0.275773118	0.373411318	0.329497367	0.447000777	0.367049843	0.857640171	0.970030223	Bacteria.Firmicutes.Clostridia.Clostridiales.Lachnospiraceae.Lachnospiraceae_NK4A136_group	FAM151A
120349	ENSG00000162396	rs1180943	0.176774108	0.185693727	0.715588356	0.999237896	0.654057082	-0.445744091	-0.191995219	0.000358586	0.478954836	0.333245767	0.524644177	0.373980386	0.275628879	0.210090931	0.833350011	0.99994025	Bacteria.Firmicutes.Clostridia.Clostridiales.Lachnospiraceae.Lachnospiraceae_NK4A136_group	PARS2
120350	ENSG00000162433	rs72641128	0.005520061	0.00018533	0.060076954	0.056315185	-0.567789221	1.775540744	0.453669989	-0.980043701	0.197778664	0.447798636	0.237076821	0.504324976	0.051344991	0.002841076	0.691343761	0.904415389	Bacteria.Firmicutes.Clostridia.Clostridiales.Lachnospiraceae.Lachnospiraceae_NK4A136_group	AK4
120351	ENSG00000162444	rs12022346	0.70188655	0.101078987	0.963531251	0.384086411	0.103311468	-0.650781044	-0.014531746	0.403013206	0.26871273	0.391272801	0.316600714	0.459895825	0.508609399	0.145510757	0.86744842	0.970030223	Bacteria.Firmicutes.Clostridia.Clostridiales.Lachnospiraceae.Lachnospiraceae_NK4A136_group	RBP7
120352	ENSG00000162458	rs2546	0.320007464	0.348863324	0.080774278	0.43380792	0.233662371	0.383877415	-0.48567129	0.397996824	0.233170831	0.406817955	0.273797368	0.505344662	0.360606444	0.305571346	0.695766325	0.970030223	Bacteria.Firmicutes.Clostridia.Clostridiales.Lachnospiraceae.Lachnospiraceae_NK4A136_group	FBLIM1
120353	ENSG00000162512	rs80253649	0.269217051	0.709453805	0.149587058	0.660042683	-0.247652723	-0.127904342	0.387934962	-0.188073264	0.22223235	0.34178317	0.26602789	0.425620621	0.333204089	0.455330757	0.722545076	0.976445779	Bacteria.Firmicutes.Clostridia.Clostridiales.Lachnospiraceae.Lachnospiraceae_NK4A136_group	SDC3
120354	ENSG00000162520	rs9851	0.483257311	0.443508929	0.522678591	0.519400661	0.405438108	-0.264485272	-0.454541397	0.270083383	0.574995041	0.343048163	0.707235812	0.41692871	0.432977699	0.353155288	0.818892906	0.974831755	Bacteria.Firmicutes.Clostridia.Clostridiales.Lachnospiraceae.Lachnospiraceae_NK4A136_group	SYNC
120355	ENSG00000162543	rs2301475	0.165796776	0.033703031	0.915047799	0.797082199	-0.334447616	0.657986027	-0.031168987	-0.093113556	0.238621292	0.303282369	0.291055395	0.360650868	0.267600442	0.075119484	0.863642947	0.991498987	Bacteria.Firmicutes.Clostridia.Clostridiales.Lachnospiraceae.Lachnospiraceae_NK4A136_group	UBXN10
120356	ENSG00000162551	rs1846851	0.49886475	0.971593902	0.241436453	0.643479868	-0.300634903	-0.012483051	0.631463574	-0.197215505	0.442053815	0.349208684	0.534146639	0.424112149	0.43939397	0.538251437	0.736971541	0.976445779	Bacteria.Firmicutes.Clostridia.Clostridiales.Lachnospiraceae.Lachnospiraceae_NK4A136_group	ALPL
120357	ENSG00000162604	rs17312971	0.077331022	0.024089008	0.775757707	0.969947647	-0.406656856	0.69269228	0.078073917	-0.013757352	0.2265718	0.299900949	0.272948258	0.363765089	0.187291557	0.061164812	0.849496933	0.998659812	Bacteria.Firmicutes.Clostridia.Clostridiales.Lachnospiraceae.Lachnospiraceae_NK4A136_group	TM2D1
120358	ENSG00000162614	rs1780050	0.655734489	0.266000049	0.572247373	0.7811253	0.126796148	-0.291511565	0.205956238	-0.08656886	0.283107745	0.259819662	0.362840744	0.310274948	0.49515583	0.26121423	0.822202396	0.991498987	Bacteria.Firmicutes.Clostridia.Clostridiales.Lachnospiraceae.Lachnospiraceae_NK4A136_group	NEXN
120359	ENSG00000162620	rs4422957	0.002977394	5.61106294124141e-05	0.835961701	0.351408541	0.68874463	-0.848649588	-0.05752363	0.219702564	0.223164543	0.196812627	0.276696843	0.234073596	0.037176086	0.001269012	0.854674338	0.970030223	Bacteria.Firmicutes.Clostridia.Clostridiales.Lachnospiraceae.Lachnospiraceae_NK4A136_group	LRRIQ3
120360	ENSG00000162631	rs76259395	0.622072984	0.586657779	0.670108984	0.393721729	-0.111300293	0.209459533	-0.112081321	0.395693859	0.22472212	0.383340601	0.261908619	0.460864549	0.483199885	0.415273221	0.83031511	0.970030223	Bacteria.Firmicutes.Clostridia.Clostridiales.Lachnospiraceae.Lachnospiraceae_NK4A136_group	NTNG1
120361	ENSG00000162645	rs2209957	0.164573227	0.208894955	0.445707101	0.595047579	-0.335711382	0.358645923	0.221047242	-0.189620384	0.238820278	0.282575964	0.288100842	0.354982643	0.267040334	0.226645809	0.796888889	0.976445779	Bacteria.Firmicutes.Clostridia.Clostridiales.Lachnospiraceae.Lachnospiraceae_NK4A136_group	GBP2
120362	ENSG00000162695	rs10493941	0.43128481	0.677688489	0.24523575	0.79667222	-0.196174208	-0.169056221	0.343291067	-0.122846602	0.247718034	0.40492495	0.292760534	0.474832648	0.411397091	0.445333317	0.736971541	0.991498987	Bacteria.Firmicutes.Clostridia.Clostridiales.Lachnospiraceae.Lachnospiraceae_NK4A136_group	SLC30A7
120363	ENSG00000162704	rs2478759	0.091712131	0.041674266	0.565078433	0.412362344	-0.482756554	0.571804919	0.212799008	-0.292931568	0.282026437	0.275186524	0.367990936	0.355048159	0.202985176	0.084621379	0.822202396	0.970030223	Bacteria.Firmicutes.Clostridia.Clostridiales.Lachnospiraceae.Lachnospiraceae_NK4A136_group	ARPC5
120364	ENSG00000162738	rs11265393	0.24289231	0.004324327	0.568164186	0.022329003	0.246654806	-1.246106236	-0.146285486	1.074696999	0.209294943	0.421384871	0.254994972	0.459142976	0.320336341	0.021770872	0.822202396	0.868133966	Bacteria.Firmicutes.Clostridia.Clostridiales.Lachnospiraceae.Lachnospiraceae_NK4A136_group	VANGL2
120365	ENSG00000162779	rs9699789	0.004267352	0.000443762	0.799954223	0.881540792	-0.533386108	1.247054945	-0.058112763	0.057647052	0.180087585	0.336913022	0.228389312	0.385332619	0.044229819	0.005092377	0.851694848	0.997999873	Bacteria.Firmicutes.Clostridia.Clostridiales.Lachnospiraceae.Lachnospiraceae_NK4A136_group	AXDND1
120366	ENSG00000162782	rs11809696	0.9665893	0.505649399	0.519764131	0.761397772	-0.014393452	0.202066168	-0.25499582	0.117399563	0.342309711	0.301888789	0.393981848	0.385011695	0.575866434	0.382322496	0.818148519	0.99012822	Bacteria.Firmicutes.Clostridia.Clostridiales.Lachnospiraceae.Lachnospiraceae_NK4A136_group	TDRD5
120367	ENSG00000162813	rs113231783	0.342145335	0.87024527	0.288948341	0.760237301	0.214314407	0.048753628	-0.277199705	0.109422567	0.223958988	0.29729031	0.259266684	0.357058477	0.370092153	0.508772183	0.742454838	0.99012822	Bacteria.Firmicutes.Clostridia.Clostridiales.Lachnospiraceae.Lachnospiraceae_NK4A136_group	BPNT1
120368	ENSG00000162819	rs61824334	0.392601132	0.499941825	0.937915513	0.664043485	0.23267601	-0.156078065	0.027273826	-0.128650733	0.270353034	0.230076278	0.3488057	0.294847587	0.394267972	0.379579041	0.863642947	0.976445779	Bacteria.Firmicutes.Clostridia.Clostridiales.Lachnospiraceae.Lachnospiraceae_NK4A136_group	BROX
120369	ENSG00000162836	rs3766509	0.05888121	0.013663648	0.96910883	0.982709371	-0.61657559	0.668939442	0.014535204	-0.006645393	0.320655883	0.263890154	0.373891392	0.30545334	0.16501976	0.043920161	0.86820821	0.998659812	Bacteria.Firmicutes.Clostridia.Clostridiales.Lachnospiraceae.Lachnospiraceae_NK4A136_group	ACP6
120370	ENSG00000162869	rs4293602	0.890698558	0.628012234	0.372044948	0.643469443	-0.059068787	-0.131207712	0.476702081	-0.154402651	0.428158925	0.269511136	0.530340663	0.332032612	0.556852355	0.430729112	0.776409993	0.976445779	Bacteria.Firmicutes.Clostridia.Clostridiales.Lachnospiraceae.Lachnospiraceae_NK4A136_group	PPP1R21
120371	ENSG00000162877	rs1772143	0.052633341	0.003131704	0.769918928	0.818889054	0.543194076	-0.80920718	0.094038634	-0.071351861	0.275172955	0.263673114	0.320180305	0.310356266	0.15580291	0.018176618	0.848227719	0.991610558	Bacteria.Firmicutes.Clostridia.Clostridiales.Lachnospiraceae.Lachnospiraceae_NK4A136_group	PM20D1
120372	ENSG00000162878	rs11902166	0.31229192	0.040248473	0.319562755	0.129636232	-0.275102601	0.628455332	0.331011499	-0.567646599	0.270148108	0.300252835	0.330009437	0.369801216	0.354595257	0.082503898	0.758267212	0.923696286	Bacteria.Firmicutes.Clostridia.Clostridiales.Lachnospiraceae.Lachnospiraceae_NK4A136_group	PKDCC
120373	ENSG00000162881	rs56027640	0.005237344	0.000268573	0.395034301	0.89293685	0.706560629	-0.788498869	-0.244168712	0.035045121	0.244522033	0.204581811	0.285178232	0.25936854	0.049821547	0.003712479	0.779792265	0.998246265	Bacteria.Firmicutes.Clostridia.Clostridiales.Lachnospiraceae.Lachnospiraceae_NK4A136_group	OXER1
120374	ENSG00000162882	rs56027640	0.001821537	0.000495225	0.062092962	0.426729969	0.806001183	-0.760655039	-0.548821347	0.210304884	0.247890109	0.207399745	0.289106311	0.262941114	0.027488058	0.005404966	0.691343761	0.970030223	Bacteria.Firmicutes.Clostridia.Clostridiales.Lachnospiraceae.Lachnospiraceae_NK4A136_group	HAAO
120375	ENSG00000162885	rs704719	0.881693442	0.898745612	0.055445163	0.093558195	-0.08768346	-0.049566583	1.262928983	-0.733547553	0.586868242	0.3880136	0.647529101	0.43102389	0.554224807	0.516118682	0.691343761	0.904415389	Bacteria.Firmicutes.Clostridia.Clostridiales.Lachnospiraceae.Lachnospiraceae_NK4A136_group	B3GALNT2
120376	ENSG00000162971	rs281764	0.219531958	0.119058593	0.27299626	0.136112289	0.412800085	-0.396242772	-0.47643082	0.465973398	0.332975407	0.25085395	0.430944281	0.30877027	0.304952856	0.161000401	0.738047062	0.923696286	Bacteria.Firmicutes.Clostridia.Clostridiales.Lachnospiraceae.Lachnospiraceae_NK4A136_group	TYW5
120377	ENSG00000162976	rs908274	0.16902983	0.0411897	0.693077526	0.350457662	0.696256769	-0.656420689	-0.242400705	0.360559125	0.500616729	0.315132689	0.611440563	0.383381119	0.269760201	0.083977092	0.831908224	0.970030223	Bacteria.Firmicutes.Clostridia.Clostridiales.Lachnospiraceae.Lachnospiraceae_NK4A136_group	SLC66A3
120378	ENSG00000162994	rs17046778	0.007444274	4.55561446771345e-05	0.708587751	0.844699395	-0.468776831	1.024435632	0.076028076	0.057094994	0.169672545	0.234366427	0.202527317	0.290308552	0.059497776	0.001129459	0.833350011	0.996198199	Bacteria.Firmicutes.Clostridia.Clostridiales.Lachnospiraceae.Lachnospiraceae_NK4A136_group	CLHC1
120379	ENSG00000163002	rs1606990	0.530984185	0.046035061	0.730232418	0.105393517	0.157374908	-0.645861976	-0.100692495	0.680117625	0.249850906	0.317530523	0.290762912	0.414168699	0.452721995	0.090266958	0.837706138	0.908696497	Bacteria.Firmicutes.Clostridia.Clostridiales.Lachnospiraceae.Lachnospiraceae_NK4A136_group	NUP35
120380	ENSG00000163006	rs6748168	0.238184451	0.1323535	0.464899814	0.655793762	1.044349011	-0.72204146	0.774870568	-0.254805523	0.877244682	0.47377285	1.054048084	0.569029242	0.318063772	0.170271105	0.801786911	0.976445779	Bacteria.Firmicutes.Clostridia.Clostridiales.Lachnospiraceae.Lachnospiraceae_NK4A136_group	CCDC138
120381	ENSG00000163013	rs4852916	0.070822838	0.383757712	0.287874626	0.993651101	-0.388567976	0.257676134	0.280951497	0.002780532	0.211554411	0.293841024	0.26218611	0.348092452	0.178957885	0.323265452	0.741063006	0.998837424	Bacteria.Firmicutes.Clostridia.Clostridiales.Lachnospiraceae.Lachnospiraceae_NK4A136_group	FBXO41
120382	ENSG00000163071	rs13110190	0.817198768	0.801035454	0.655274455	0.985224827	-0.068274162	-0.069907029	0.15724038	0.006406459	0.294173504	0.276268093	0.350581355	0.344611576	0.539849572	0.486142287	0.830275944	0.998837424	Bacteria.Firmicutes.Clostridia.Clostridiales.Lachnospiraceae.Lachnospiraceae_NK4A136_group	SPATA18
120383	ENSG00000163072	rs2632372	0.113642027	0.028145032	0.772449569	0.577288988	-0.502715048	0.516535261	0.121430556	-0.176651883	0.313483761	0.230034191	0.418177333	0.315353977	0.222333862	0.066809744	0.84855869	0.976445779	Bacteria.Firmicutes.Clostridia.Clostridiales.Lachnospiraceae.Lachnospiraceae_NK4A136_group	NOSTRIN
120384	ENSG00000163075	rs34187712	0.538629281	0.337278941	0.926150311	0.951068551	0.141421099	-0.578689286	-0.025841866	-0.041201435	0.228777139	0.598625662	0.27772119	0.668829154	0.455274741	0.298708238	0.863642947	0.998659812	Bacteria.Firmicutes.Clostridia.Clostridiales.Lachnospiraceae.Lachnospiraceae_NK4A136_group	CFAP221
120385	ENSG00000163110	rs3762876	0.501576168	0.723013226	0.402198294	0.662176178	0.193147997	-0.124794326	-0.284598817	0.179451525	0.28581392	0.350572013	0.337514685	0.408849322	0.439674859	0.460209211	0.784578174	0.976445779	Bacteria.Firmicutes.Clostridia.Clostridiales.Lachnospiraceae.Lachnospiraceae_NK4A136_group	PDLIM5
120386	ENSG00000163131	rs41271951	0.28381875	0.609830403	0.308334091	0.660149526	-0.229390862	-0.498795848	0.276198186	0.449071635	0.212259011	0.972692983	0.268996792	1.016616386	0.34074268	0.423759706	0.75427432	0.976445779	Bacteria.Firmicutes.Clostridia.Clostridiales.Lachnospiraceae.Lachnospiraceae_NK4A136_group	CTSS
120387	ENSG00000163138	rs11723855	0.98812814	0.185865796	0.225105959	0.307541264	0.002970392	-0.558382086	0.290236524	-0.484602562	0.198860407	0.41762136	0.236984637	0.47118828	0.581334496	0.210167203	0.736971541	0.970030223	Bacteria.Firmicutes.Clostridia.Clostridiales.Lachnospiraceae.Lachnospiraceae_NK4A136_group	PACRGL
120388	ENSG00000163141	rs6703620	0.002024566	0.000945389	0.031865757	0.026782045	2.289258666	-1.360822875	-1.721802607	1.004531738	0.711757138	0.392785265	0.785012672	0.443287099	0.029126139	0.008259763	0.652228093	0.868133966	Bacteria.Firmicutes.Clostridia.Clostridiales.Lachnospiraceae.Lachnospiraceae_NK4A136_group	BNIPL
120389	ENSG00000163154	rs6695344	0.33022185	0.69072238	0.653329082	0.864190763	-0.380954523	0.113882508	0.207483908	0.058880226	0.388326186	0.284953484	0.459823382	0.342884057	0.365450417	0.448613637	0.830275944	0.997999873	Bacteria.Firmicutes.Clostridia.Clostridiales.Lachnospiraceae.Lachnospiraceae_NK4A136_group	TNFAIP8L2
120390	ENSG00000163161	rs4150407	0.450203933	0.893567298	0.718212842	0.210130803	-0.213247146	0.031544795	-0.122109944	0.346082394	0.280713719	0.234854115	0.336928012	0.273426929	0.421125014	0.514321555	0.833350011	0.931715599	Bacteria.Firmicutes.Clostridia.Clostridiales.Lachnospiraceae.Lachnospiraceae_NK4A136_group	ERCC3
120391	ENSG00000163218	rs3014864	0.027430546	0.012689434	0.380602287	0.270154311	1.997483531	-1.225468562	-0.891329298	0.607950661	0.885342251	0.478072365	1.009671536	0.546626235	0.112946503	0.042073701	0.776409993	0.962156438	Bacteria.Firmicutes.Clostridia.Clostridiales.Lachnospiraceae.Lachnospiraceae_NK4A136_group	PGLYRP4
120392	ENSG00000163281	rs1994693	0.006804106	0.037505766	0.021741741	0.075587507	-1.005907096	0.546887196	1.03654354	-0.574681718	0.359820941	0.257515962	0.440808544	0.318250465	0.057676316	0.0800418	0.624059416	0.904415389	Bacteria.Firmicutes.Clostridia.Clostridiales.Lachnospiraceae.Lachnospiraceae_NK4A136_group	GNPDA2
120393	ENSG00000163288	rs1159315	0.146702627	0.151693827	0.805399921	0.873653707	0.5379594	-0.612842639	-0.10670957	0.075979438	0.366250712	0.422468706	0.431372573	0.475919571	0.253059552	0.185751569	0.851694848	0.997999873	Bacteria.Firmicutes.Clostridia.Clostridiales.Lachnospiraceae.Lachnospiraceae_NK4A136_group	GABRB1
120394	ENSG00000163293	rs7685636	0.004589104	0.003900036	0.087149288	0.096626272	2.332880894	-1.339548003	-1.615041645	0.891711243	0.794497921	0.447526152	0.92986386	0.528949175	0.045636292	0.020610732	0.695766325	0.904415389	Bacteria.Firmicutes.Clostridia.Clostridiales.Lachnospiraceae.Lachnospiraceae_NK4A136_group	NIPAL1
120395	ENSG00000163319	rs112481142	0.155261016	0.000345779	0.211317679	0.01987218	0.255436726	-1.5376843	-0.270923675	1.142473211	0.17764628	0.407038762	0.214611078	0.478489323	0.260287762	0.004339979	0.73523115	0.868133966	Bacteria.Firmicutes.Clostridia.Clostridiales.Lachnospiraceae.Lachnospiraceae_NK4A136_group	MRPS18C
120396	ENSG00000163346	rs2061690	0.949370228	0.293625897	0.701844833	0.111660389	0.016802128	0.330211986	0.138467068	-0.602890288	0.263590362	0.311884322	0.360099324	0.373844954	0.570667729	0.277487772	0.833350011	0.908696497	Bacteria.Firmicutes.Clostridia.Clostridiales.Lachnospiraceae.Lachnospiraceae_NK4A136_group	PBXIP1
120397	ENSG00000163362	rs905634	0.188425477	0.506012657	0.121825963	0.309563893	0.334101908	-0.21364753	-0.492974584	0.386445848	0.251353763	0.319465032	0.314473569	0.377335588	0.282324743	0.382453161	0.715145519	0.970030223	Bacteria.Firmicutes.Clostridia.Clostridiales.Lachnospiraceae.Lachnospiraceae_NK4A136_group	INAVA
120398	ENSG00000163382	rs35091159	0.463679692	0.647358717	0.663145711	0.661550313	0.195222109	-0.121426735	-0.137040262	-0.140785385	0.264831214	0.264218472	0.31318196	0.320121851	0.426247529	0.436025609	0.830275944	0.976445779	Bacteria.Firmicutes.Clostridia.Clostridiales.Lachnospiraceae.Lachnospiraceae_NK4A136_group	NAXE
120399	ENSG00000163389	rs3732419	0.664705965	0.082522685	0.329783465	0.920954844	0.14023643	-0.439948385	0.37974479	0.029785553	0.322077662	0.249480284	0.386739731	0.299000106	0.49775138	0.129470793	0.759461161	0.998659812	Bacteria.Firmicutes.Clostridia.Clostridiales.Lachnospiraceae.Lachnospiraceae_NK4A136_group	POGLUT1
120400	ENSG00000163393	rs12566568	0.119989201	0.382935998	0.193652254	0.814281508	-0.344603792	0.298202818	0.36858751	-0.096420584	0.21872245	0.339465251	0.280627617	0.408801181	0.228334356	0.322979701	0.73523115	0.991610558	Bacteria.Firmicutes.Clostridia.Clostridiales.Lachnospiraceae.Lachnospiraceae_NK4A136_group	SLC22A15
120401	ENSG00000163430	rs5000757	0.115845169	0.293418994	0.687507158	0.736212767	-0.644665159	0.260138044	0.200279512	0.104374768	0.40449758	0.245593488	0.49568817	0.308509426	0.224607844	0.277422794	0.831908224	0.987289128	Bacteria.Firmicutes.Clostridia.Clostridiales.Lachnospiraceae.Lachnospiraceae_NK4A136_group	FSTL1
120402	ENSG00000163431	rs2820314	0.302953257	0.098541339	0.842701723	0.645986702	0.277475053	-0.426197707	-0.060507116	-0.151747487	0.267226261	0.254293803	0.303698924	0.32881965	0.349540593	0.143088493	0.854674338	0.976445779	Bacteria.Firmicutes.Clostridia.Clostridiales.Lachnospiraceae.Lachnospiraceae_NK4A136_group	LMOD1
120403	ENSG00000163449	rs17548270	0.427402859	0.002467558	0.995500303	0.044267303	0.13954111	-1.38375399	0.001212477	0.997182915	0.174721583	0.439285478	0.21416948	0.486111551	0.409820995	0.015918821	0.872090689	0.897495953	Bacteria.Firmicutes.Clostridia.Clostridiales.Lachnospiraceae.Lachnospiraceae_NK4A136_group	TMEM169
120404	ENSG00000163515	rs1107337	0.032964861	0.001736462	0.65514531	0.183864035	-0.592905572	1.176080101	0.1429107	-0.544282653	0.27210368	0.359959335	0.318504288	0.405199975	0.121637296	0.012773533	0.830275944	0.923696286	Bacteria.Firmicutes.Clostridia.Clostridiales.Lachnospiraceae.Lachnospiraceae_NK4A136_group	RETNLB
120405	ENSG00000163521	rs35328001	0.072380526	0.026217133	0.411587806	0.985296474	0.487693445	-0.743976263	-0.253727595	0.00733145	0.267022302	0.327034195	0.307019225	0.396289895	0.181050988	0.063930596	0.787675729	0.998837424	Bacteria.Firmicutes.Clostridia.Clostridiales.Lachnospiraceae.Lachnospiraceae_NK4A136_group	GLB1L
120406	ENSG00000163527	rs62236660	0.86254105	0.029100598	0.812698395	0.017219376	0.044670727	-0.752672712	-0.071975734	1.005181507	0.256982675	0.337289916	0.302532024	0.411174874	0.548794819	0.068180002	0.851694848	0.862245998	Bacteria.Firmicutes.Clostridia.Clostridiales.Lachnospiraceae.Lachnospiraceae_NK4A136_group	STT3B
120407	ENSG00000163576	rs11128927	0.000375716	2.36230962032212e-09	0.383771197	0.711666383	-0.56364323	1.065779773	-0.159605345	0.072540995	0.150207642	0.153924677	0.182011174	0.195402089	0.009971497	1.18600154802815e-06	0.776409993	0.983390763	Bacteria.Firmicutes.Clostridia.Clostridiales.Lachnospiraceae.Lachnospiraceae_NK4A136_group	EFHB
120408	ENSG00000163634	rs832190	0.921405773	0.959000633	0.009760185	0.022704508	0.032966901	0.013643287	-1.098626952	0.732018293	0.332840935	0.264372291	0.412599868	0.313648098	0.564071246	0.53437058	0.624059416	0.868133966	Bacteria.Firmicutes.Clostridia.Clostridiales.Lachnospiraceae.Lachnospiraceae_NK4A136_group	THOC7
120409	ENSG00000163636	rs3846221	0.462279707	0.795802835	0.148044148	0.025415363	-0.17683012	0.082213142	0.408881913	-0.912013294	0.239128623	0.316390157	0.279312289	0.398653877	0.426007841	0.484871556	0.720657968	0.868133966	Bacteria.Firmicutes.Clostridia.Clostridiales.Lachnospiraceae.Lachnospiraceae_NK4A136_group	PSMD6
120410	ENSG00000163684	rs2292679	0.421278022	0.069298628	0.602779575	0.995638808	0.175613028	-0.649327157	0.144152342	-0.002241885	0.216985639	0.351556564	0.275646455	0.408578758	0.407119809	0.116749978	0.830275944	0.999207422	Bacteria.Firmicutes.Clostridia.Clostridiales.Lachnospiraceae.Lachnospiraceae_NK4A136_group	RPP14
120411	ENSG00000163686	rs9877978	0.23808558	0.120308736	0.269122961	0.403472419	-0.401124685	0.436451532	-0.490983669	0.285843408	0.33686974	0.277262287	0.440499142	0.339915107	0.318063772	0.161933525	0.737692106	0.970030223	Bacteria.Firmicutes.Clostridia.Clostridiales.Lachnospiraceae.Lachnospiraceae_NK4A136_group	ABHD6
120412	ENSG00000163702	rs279571	0.099890811	0.002137753	0.98561907	0.183983626	-0.55235609	0.871060105	0.006990183	-0.431146769	0.330913733	0.272360167	0.386320096	0.321062895	0.209091694	0.014601703	0.870861336	0.923696286	Bacteria.Firmicutes.Clostridia.Clostridiales.Lachnospiraceae.Lachnospiraceae_NK4A136_group	IL17RC
120413	ENSG00000163743	rs1047970	0.01276418	0.007696214	0.225656883	0.307340885	-0.689117161	0.742970283	0.394822386	-0.340417117	0.269070454	0.270107082	0.322768819	0.330855844	0.079660769	0.03091118	0.736971541	0.970030223	Bacteria.Firmicutes.Clostridia.Clostridiales.Lachnospiraceae.Lachnospiraceae_NK4A136_group	RCHY1
120414	ENSG00000163754	rs3182285	0.119171793	0.641451816	0.031951319	0.118039956	-0.438661805	0.121574424	0.722851595	-0.521677193	0.277795436	0.259853836	0.329736589	0.329334812	0.228334356	0.434164159	0.652228093	0.923696286	Bacteria.Firmicutes.Clostridia.Clostridiales.Lachnospiraceae.Lachnospiraceae_NK4A136_group	GYG1
120415	ENSG00000163807	rs1876223	0.918640592	0.462946654	0.210204018	0.648055356	-0.045465872	-0.246637301	0.64233898	-0.174780478	0.443379146	0.334028904	0.507570813	0.381122342	0.563337314	0.362312007	0.73523115	0.976445779	Bacteria.Firmicutes.Clostridia.Clostridiales.Lachnospiraceae.Lachnospiraceae_NK4A136_group	KIAA1143
120416	ENSG00000163811	rs3087649	0.079092472	0.017016989	0.551823156	0.268873632	1.08638714	-0.847794155	-0.416419342	0.451941126	0.60896401	0.346134266	0.696187097	0.405257975	0.189066782	0.049829343	0.822202396	0.962156438	Bacteria.Firmicutes.Clostridia.Clostridiales.Lachnospiraceae.Lachnospiraceae_NK4A136_group	WDR43
120417	ENSG00000163817	rs2531743	0.914570759	0.632271322	0.781786971	0.445691353	-0.043146855	0.137739383	0.138545527	-0.275838674	0.400645882	0.286478095	0.498112532	0.359500487	0.562439868	0.43219513	0.850241858	0.972878053	Bacteria.Firmicutes.Clostridia.Clostridiales.Lachnospiraceae.Lachnospiraceae_NK4A136_group	SLC6A20
120418	ENSG00000163820	rs59226168	0.687231005	0.235910702	0.749504987	0.978934093	0.106900853	-0.374191734	0.095972868	-0.009822775	0.264330741	0.312781194	0.299308145	0.370571607	0.503077584	0.243745224	0.845824195	0.998659812	Bacteria.Firmicutes.Clostridia.Clostridiales.Lachnospiraceae.Lachnospiraceae_NK4A136_group	FYCO1
120419	ENSG00000163823	rs1979671	0.541656004	0.848299766	0.158810767	0.273792925	-0.340813669	0.069295876	0.956174953	-0.482725321	0.555481048	0.360817241	0.670786492	0.437370346	0.455419828	0.503267752	0.731728051	0.962156438	Bacteria.Firmicutes.Clostridia.Clostridiales.Lachnospiraceae.Lachnospiraceae_NK4A136_group	CCR1
120420	ENSG00000163832	rs78889957	0.298982802	0.063590965	0.540060618	0.738058237	-0.260994555	0.431183982	-0.183678353	0.09466338	0.249281297	0.228470083	0.298190121	0.281853758	0.347063524	0.110853999	0.821959154	0.987289128	Bacteria.Firmicutes.Clostridia.Clostridiales.Lachnospiraceae.Lachnospiraceae_NK4A136_group	ELP6
120421	ENSG00000163864	rs10935341	0.01881115	0.004295945	0.187805775	0.111192365	-1.016930889	0.849486648	0.694905172	-0.608352975	0.422034395	0.287039531	0.522052764	0.376729413	0.095655746	0.021770872	0.73523115	0.908696497	Bacteria.Firmicutes.Clostridia.Clostridiales.Lachnospiraceae.Lachnospiraceae_NK4A136_group	NMNAT3
120422	ENSG00000163866	rs11263900	0.87979735	0.506581767	0.657452889	0.885896963	-0.057705773	0.180309548	-0.198964912	-0.047707131	0.380087617	0.269977425	0.446630089	0.331156143	0.553678065	0.382739254	0.830275944	0.997999873	Bacteria.Firmicutes.Clostridia.Clostridiales.Lachnospiraceae.Lachnospiraceae_NK4A136_group	SMIM12
120423	ENSG00000163870	rs4974444	0.90931395	0.871761293	0.814521262	0.851736279	-0.103464631	0.081191527	-0.263235788	0.115743365	0.904817712	0.500996559	1.117529496	0.616807432	0.561611588	0.509066	0.851694848	0.996739343	Bacteria.Firmicutes.Clostridia.Clostridiales.Lachnospiraceae.Lachnospiraceae_NK4A136_group	TPRA1
120424	ENSG00000163875	rs866688016	0.808721588	0.715006574	0.495462184	0.684274692	-0.05720747	-0.161534769	0.192222048	-0.210478312	0.235360142	0.440465206	0.280408904	0.515290621	0.53846253	0.456947319	0.808638797	0.979462811	Bacteria.Firmicutes.Clostridia.Clostridiales.Lachnospiraceae.Lachnospiraceae_NK4A136_group	MEAF6
120425	ENSG00000163898	rs147676117	0.884746623	0.583904886	0.783770856	0.904282371	0.033177186	-0.224212777	0.076960555	0.062122404	0.227982529	0.407334233	0.279301992	0.51458375	0.555335191	0.414550041	0.850950075	0.998630517	Bacteria.Firmicutes.Clostridia.Clostridiales.Lachnospiraceae.Lachnospiraceae_NK4A136_group	LIPH
120426	ENSG00000163902	rs7624160	0.28888777	0.198969413	0.632727683	0.86073569	0.400867899	-0.407047754	0.219817728	-0.063205771	0.374886844	0.313663287	0.4578038	0.358848946	0.342719339	0.22014971	0.830275944	0.997977915	Bacteria.Firmicutes.Clostridia.Clostridiales.Lachnospiraceae.Lachnospiraceae_NK4A136_group	RPN1
120427	ENSG00000163913	rs6439184	0.050895557	0.033119013	0.190714989	0.23608244	0.397953339	-0.754361297	-0.325706813	0.5004852	0.200061233	0.346516219	0.246325464	0.418503035	0.154770794	0.074648627	0.73523115	0.958162221	Bacteria.Firmicutes.Clostridia.Clostridiales.Lachnospiraceae.Lachnospiraceae_NK4A136_group	IFT122
120428	ENSG00000163933	rs2115781	0.225001273	0.025250595	0.464834214	0.92268088	0.425534996	-0.562590065	0.290585215	-0.027709382	0.347379551	0.245628585	0.395221621	0.284388774	0.308085257	0.062757942	0.801786911	0.998659812	Bacteria.Firmicutes.Clostridia.Clostridiales.Lachnospiraceae.Lachnospiraceae_NK4A136_group	RFT1
120429	ENSG00000163935	rs2581817	0.462570196	0.794994913	0.130225164	0.587819432	-0.274936514	-0.077431297	0.635827027	-0.185496973	0.372040982	0.296786024	0.414865648	0.340544832	0.426007841	0.484673398	0.720657968	0.976445779	Bacteria.Firmicutes.Clostridia.Clostridiales.Lachnospiraceae.Lachnospiraceae_NK4A136_group	SFMBT1
120430	ENSG00000163938	rs10933	0.06818602	0.121732293	0.199415256	0.5231104	-0.698160275	0.433160777	0.542133059	-0.208824701	0.376441963	0.276247034	0.418177532	0.325255965	0.175587452	0.162656755	0.73523115	0.976445779	Bacteria.Firmicutes.Clostridia.Clostridiales.Lachnospiraceae.Lachnospiraceae_NK4A136_group	GNL3
120431	ENSG00000163945	rs10012416	0.516599195	0.086287899	0.770541287	0.976456571	-0.115060479	0.642080295	-0.062448417	-0.012441684	0.176430505	0.36864707	0.213216546	0.419966576	0.446991671	0.13227782	0.848227719	0.998659812	Bacteria.Firmicutes.Clostridia.Clostridiales.Lachnospiraceae.Lachnospiraceae_NK4A136_group	UVSSA
120432	ENSG00000163946	rs958755	0.826036826	0.353747766	0.612478132	0.538336337	-0.074977385	-0.245816176	0.205644921	0.195879629	0.339763108	0.263179372	0.404020214	0.316645674	0.542364786	0.307531888	0.830275944	0.976445779	Bacteria.Firmicutes.Clostridia.Clostridiales.Lachnospiraceae.Lachnospiraceae_NK4A136_group	TASOR
120433	ENSG00000163961	rs9865308	0.25945388	0.592970078	0.189451723	0.342089469	-0.439523439	0.133463704	0.799588545	-0.346966267	0.386352289	0.248447491	0.602968036	0.362538197	0.328573652	0.417095107	0.73523115	0.970030223	Bacteria.Firmicutes.Clostridia.Clostridiales.Lachnospiraceae.Lachnospiraceae_NK4A136_group	RNF168
120434	ENSG00000163964	rs6805472	0.880421867	0.706317628	0.032197402	0.00388225	-0.035723321	-0.082119127	0.61719237	-0.802905734	0.236535426	0.216978772	0.281956748	0.268098313	0.553909553	0.454246955	0.653117784	0.585294562	Bacteria.Firmicutes.Clostridia.Clostridiales.Lachnospiraceae.Lachnospiraceae_NK4A136_group	PIGX
120435	ENSG00000163993	rs58654929	0.045377143	0.012220129	0.415961906	0.506301987	0.483776498	-0.736707091	-0.232785357	0.228157413	0.237099175	0.285792929	0.284343212	0.341394494	0.144002619	0.041002744	0.78771617	0.974629117	Bacteria.Firmicutes.Clostridia.Clostridiales.Lachnospiraceae.Lachnospiraceae_NK4A136_group	S100P
120436	ENSG00000164002	rs72935417	0.897742064	0.375243806	0.383762905	0.852195835	-0.029607358	-0.234729208	0.24326931	-0.060459156	0.229482982	0.262905784	0.277415247	0.32320638	0.557974064	0.31818319	0.776409993	0.996739343	Bacteria.Firmicutes.Clostridia.Clostridiales.Lachnospiraceae.Lachnospiraceae_NK4A136_group	EXO5
120437	ENSG00000164008	rs1570431	0.304454516	0.756770374	0.62678022	0.184429017	-0.310662782	0.071296719	-0.198509126	0.391089177	0.300126142	0.229225127	0.406294291	0.291532991	0.350212578	0.471679514	0.830275944	0.923696286	Bacteria.Firmicutes.Clostridia.Clostridiales.Lachnospiraceae.Lachnospiraceae_NK4A136_group	C1orf50
120438	ENSG00000164010	rs12406279	0.419146151	0.215451215	0.808584938	0.609476744	0.186539536	-0.653124241	-0.068613138	0.294775196	0.229426163	0.522119232	0.282079177	0.574266529	0.405968606	0.230266413	0.851694848	0.976445779	Bacteria.Firmicutes.Clostridia.Clostridiales.Lachnospiraceae.Lachnospiraceae_NK4A136_group	ERMAP
120439	ENSG00000164035	rs28444682	0.04469549	0.524294737	0.040417358	0.485392715	-0.3706227	0.237647548	0.486325854	-0.295799564	0.181048208	0.371209879	0.232551399	0.421567891	0.142257825	0.3887009	0.691343761	0.972878053	Bacteria.Firmicutes.Clostridia.Clostridiales.Lachnospiraceae.Lachnospiraceae_NK4A136_group	EMCN
120440	ENSG00000164039	rs2069274	0.955140346	0.349219687	0.240891063	0.63386336	-0.017750888	0.277250767	-0.448275013	0.16920338	0.314339973	0.294038108	0.378745922	0.35357384	0.572626016	0.305571346	0.736971541	0.976445779	Bacteria.Firmicutes.Clostridia.Clostridiales.Lachnospiraceae.Lachnospiraceae_NK4A136_group	BDH2
120441	ENSG00000164053	rs3135941	0.536979164	0.158020795	0.932791008	0.728345783	0.151650851	-0.482146516	-0.024364645	0.143601112	0.244329346	0.337589506	0.287790173	0.41166725	0.454778751	0.190136867	0.863642947	0.986035475	Bacteria.Firmicutes.Clostridia.Clostridiales.Lachnospiraceae.Lachnospiraceae_NK4A136_group	ATRIP
120442	ENSG00000164062	rs3197999	0.491400322	0.809606527	0.236081328	0.708100133	0.1677167	0.06332969	-0.349747178	0.114554005	0.242364261	0.261783322	0.292456009	0.304619802	0.436207001	0.488392104	0.736971541	0.982535504	Bacteria.Firmicutes.Clostridia.Clostridiales.Lachnospiraceae.Lachnospiraceae_NK4A136_group	APEH
120443	ENSG00000164066	rs12511932	0.692859023	0.984119696	0.144235839	0.296234115	-0.237375889	0.007492313	0.959673717	-0.432400658	0.598316438	0.374970839	0.649303224	0.410632069	0.505462408	0.540124581	0.720657968	0.970030223	Bacteria.Firmicutes.Clostridia.Clostridiales.Lachnospiraceae.Lachnospiraceae_NK4A136_group	INTU
120444	ENSG00000164076	rs6446187	0.00023392	7.06906126778214e-06	0.107952105	0.014434222	-1.141889481	1.339399081	0.57019898	-0.798668829	0.293117996	0.274186779	0.349829154	0.317727252	0.007534156	0.000276782	0.711691247	0.836770716	Bacteria.Firmicutes.Clostridia.Clostridiales.Lachnospiraceae.Lachnospiraceae_NK4A136_group	CAMKV
120445	ENSG00000164078	rs9843653	0.676898042	0.189502483	0.904728354	0.364987503	-0.138172362	0.409395826	0.047353246	-0.330997246	0.330092521	0.308760408	0.394090365	0.362820326	0.50076277	0.21284007	0.863642947	0.970030223	Bacteria.Firmicutes.Clostridia.Clostridiales.Lachnospiraceae.Lachnospiraceae_NK4A136_group	MST1R
120446	ENSG00000164081	rs4067	0.088343757	0.206498707	0.462912498	0.861580619	1.303105743	-0.556339551	-0.672828552	0.09096751	0.753161761	0.436005066	0.91116369	0.519651187	0.200203786	0.224905285	0.801786911	0.997999873	Bacteria.Firmicutes.Clostridia.Clostridiales.Lachnospiraceae.Lachnospiraceae_NK4A136_group	TEX264
120447	ENSG00000164088	rs5743836	0.164833763	0.460489796	0.21718316	0.589496106	-0.324342495	0.27779284	0.337287617	-0.240300812	0.230877164	0.374157262	0.270664428	0.443149698	0.2671386	0.361375041	0.736971541	0.976445779	Bacteria.Firmicutes.Clostridia.Clostridiales.Lachnospiraceae.Lachnospiraceae_NK4A136_group	PPM1M
120448	ENSG00000164096	rs6857105	0.00782687	0.001178821	0.174285821	0.11828679	-0.712346027	0.979307058	0.417141541	-0.549200032	0.259556219	0.288565443	0.303685439	0.34694717	0.061418267	0.009541625	0.73523115	0.923696286	Bacteria.Firmicutes.Clostridia.Clostridiales.Lachnospiraceae.Lachnospiraceae_NK4A136_group	C4orf3
120449	ENSG00000164111	rs7655436	0.856294675	0.275113025	0.655145135	0.382028647	-0.053516655	-0.42923018	0.159289857	0.384993558	0.294348726	0.389982592	0.355008231	0.437425491	0.547491205	0.266642781	0.830275944	0.970030223	Bacteria.Firmicutes.Clostridia.Clostridiales.Lachnospiraceae.Lachnospiraceae_NK4A136_group	ANXA5
120450	ENSG00000164116	rs2625263	0.893417716	0.310107105	0.40347378	0.866516099	-0.041877039	-0.264390151	0.307903067	0.051395479	0.311338451	0.258449622	0.366148757	0.304563002	0.55769575	0.28588248	0.784578174	0.997999873	Bacteria.Firmicutes.Clostridia.Clostridiales.Lachnospiraceae.Lachnospiraceae_NK4A136_group	GUCY1A1
120451	ENSG00000164120	rs17524423	0.360412917	0.775352556	0.192608423	0.409762194	0.248505846	-0.131083042	-0.409712369	0.457211283	0.269797322	0.457419651	0.311198341	0.551076181	0.379979001	0.478215067	0.73523115	0.970030223	Bacteria.Firmicutes.Clostridia.Clostridiales.Lachnospiraceae.Lachnospiraceae_NK4A136_group	HPGD
120452	ENSG00000164142	rs3172567	0.507200932	0.663303511	0.418378544	0.474866008	0.17528164	-0.215054466	-0.259416352	0.418455066	0.262833195	0.491715843	0.318529189	0.582191879	0.442928859	0.441597568	0.78771617	0.972878053	Bacteria.Firmicutes.Clostridia.Clostridiales.Lachnospiraceae.Lachnospiraceae_NK4A136_group	FHIP1A
120453	ENSG00000164144	rs4276264	0.383357854	0.48770651	0.753457546	0.92336435	-0.220226055	0.179180132	0.098806268	-0.0318193	0.250922537	0.2567286	0.313258657	0.329491781	0.390683323	0.373505008	0.846207813	0.998659812	Bacteria.Firmicutes.Clostridia.Clostridiales.Lachnospiraceae.Lachnospiraceae_NK4A136_group	ARFIP1
120454	ENSG00000164172	rs3212641	0.397498112	0.744365444	0.478659915	0.347996789	0.193409808	0.240961646	-0.200028682	-0.738433907	0.227082149	0.735830078	0.28071305	0.781147631	0.396570775	0.468161519	0.802330014	0.970030223	Bacteria.Firmicutes.Clostridia.Clostridiales.Lachnospiraceae.Lachnospiraceae_NK4A136_group	MOCS2
120455	ENSG00000164181	rs6449487	0.959293931	0.647457413	0.335065777	0.394806386	0.019090137	-0.136467238	0.431046438	-0.316774053	0.372586186	0.297035173	0.443844257	0.369798701	0.573939408	0.436025609	0.760049477	0.970030223	Bacteria.Firmicutes.Clostridia.Clostridiales.Lachnospiraceae.Lachnospiraceae_NK4A136_group	ELOVL7
120456	ENSG00000164187	rs12522542	0.808378978	0.405044648	0.787535713	0.311576028	0.082447993	-0.216968359	-0.106628056	0.31477579	0.338584693	0.258880535	0.394004314	0.308646196	0.53846253	0.335011685	0.850950075	0.970030223	Bacteria.Firmicutes.Clostridia.Clostridiales.Lachnospiraceae.Lachnospiraceae_NK4A136_group	LMBRD2
120457	ENSG00000164190	rs188541	0.05043654	0.164269528	0.009899568	0.042719307	-0.529669539	0.373817045	0.895983065	-0.648892528	0.265733911	0.265733911	0.337167026	0.31392662	0.154163917	0.194279847	0.624059416	0.897495953	Bacteria.Firmicutes.Clostridia.Clostridiales.Lachnospiraceae.Lachnospiraceae_NK4A136_group	NIPBL
120458	ENSG00000164219	rs265437	0.898308477	0.789340447	0.545646696	0.395405551	0.062774448	-0.108034325	-0.341076812	0.388140409	0.489282363	0.402706243	0.561458702	0.453689039	0.558058476	0.483044858	0.822202396	0.970030223	Bacteria.Firmicutes.Clostridia.Clostridiales.Lachnospiraceae.Lachnospiraceae_NK4A136_group	PGGT1B
120459	ENSG00000164220	rs2069680	0.028685816	0.159326811	0.119469611	0.581984734	-0.68375336	0.400802948	0.58837479	-0.192265383	0.305583779	0.281529411	0.372911731	0.347514834	0.114896336	0.191135711	0.714428206	0.976445779	Bacteria.Firmicutes.Clostridia.Clostridiales.Lachnospiraceae.Lachnospiraceae_NK4A136_group	F2RL2
120460	ENSG00000164253	rs6872745	0.834172046	0.156132072	0.021623296	0.343578398	-0.052729227	-0.351611361	0.768260421	-0.28125137	0.25085719	0.245055755	0.326409627	0.29478834	0.544496305	0.188823516	0.624059416	0.970030223	Bacteria.Firmicutes.Clostridia.Clostridiales.Lachnospiraceae.Lachnospiraceae_NK4A136_group	WDR41
120461	ENSG00000164284	rs10477416	0.10708614	0.186101682	0.083164497	0.129318447	-0.384033449	0.433944046	0.51870175	-0.573235605	0.235021507	0.324728878	0.294767702	0.373127214	0.217104982	0.210315509	0.695766325	0.923696286	Bacteria.Firmicutes.Clostridia.Clostridiales.Lachnospiraceae.Lachnospiraceae_NK4A136_group	GRPEL2
120462	ENSG00000164296	rs4705403	0.9791563	0.567053932	0.47922496	0.216028938	0.005603936	-0.289212683	0.181109371	-0.724269428	0.213667068	0.502689323	0.25449049	0.579731789	0.578591442	0.408008757	0.802330014	0.935166552	Bacteria.Firmicutes.Clostridia.Clostridiales.Lachnospiraceae.Lachnospiraceae_NK4A136_group	TIGD6
120463	ENSG00000164303	rs4861608	0.457320349	0.338128907	0.226355105	0.187741032	0.2902494	-0.292725193	0.546867069	-0.467415508	0.388174594	0.303346877	0.447746597	0.351097238	0.424270541	0.299265211	0.736971541	0.923696286	Bacteria.Firmicutes.Clostridia.Clostridiales.Lachnospiraceae.Lachnospiraceae_NK4A136_group	ENPP6
120464	ENSG00000164305	rs12108497	0.530558857	0.14698771	0.931883368	0.960379477	0.148129944	-0.358098451	-0.024580146	0.015922069	0.234929427	0.243973588	0.286457499	0.319276021	0.452717095	0.182661953	0.863642947	0.998659812	Bacteria.Firmicutes.Clostridia.Clostridiales.Lachnospiraceae.Lachnospiraceae_NK4A136_group	CASP3
120465	ENSG00000164307	rs3198304	0.255433792	0.373856376	0.309840312	0.161601538	0.308725476	-0.327760076	0.333070084	-0.584764165	0.269071937	0.366032697	0.325405477	0.413020844	0.32635544	0.317589217	0.75427432	0.923696286	Bacteria.Firmicutes.Clostridia.Clostridiales.Lachnospiraceae.Lachnospiraceae_NK4A136_group	ERAP1
120466	ENSG00000164308	rs1363908	1.73921825191312e-07	3.61323248018309e-10	0.294236415	0.332397325	-0.927508709	1.143595092	0.196977339	-0.183207939	0.158502548	0.154858324	0.186281997	0.187601387	6.86145480309522e-05	2.41870598616305e-07	0.744788464	0.970030223	Bacteria.Firmicutes.Clostridia.Clostridiales.Lachnospiraceae.Lachnospiraceae_NK4A136_group	ERAP2
120467	ENSG00000164323	rs72706066	0.072489063	0.334859922	0.054242442	0.19811602	-0.408782765	0.498450126	0.534764594	-0.740314139	0.22390431	0.513029033	0.272788956	0.5693746	0.181050988	0.297815751	0.691343761	0.927936967	Bacteria.Firmicutes.Clostridia.Clostridiales.Lachnospiraceae.Lachnospiraceae_NK4A136_group	CFAP97
120468	ENSG00000164344	rs4253332	0.268963764	0.148793251	0.58706832	0.422817116	-0.565705988	0.511894075	0.315092631	-0.318430593	0.507367939	0.350337724	0.577298842	0.394763046	0.333204089	0.183467303	0.829696155	0.970030223	Bacteria.Firmicutes.Clostridia.Clostridiales.Lachnospiraceae.Lachnospiraceae_NK4A136_group	KLKB1
120469	ENSG00000164346	rs16872259	0.026300779	0.000568476	0.800775803	0.335541977	-0.462365039	1.276776117	0.061838457	-0.397387552	0.203362333	0.352233894	0.244056116	0.409592326	0.11147166	0.006019868	0.851694848	0.970030223	Bacteria.Firmicutes.Clostridia.Clostridiales.Lachnospiraceae.Lachnospiraceae_NK4A136_group	NSA2
120470	ENSG00000164347	rs17647023	0.005839989	0.000231732	0.049083453	0.017615992	0.918143393	-1.651786338	-0.71733597	1.209914623	0.322078769	0.423700361	0.357696276	0.49675093	0.053025414	0.003324039	0.691343761	0.867646349	Bacteria.Firmicutes.Clostridia.Clostridiales.Lachnospiraceae.Lachnospiraceae_NK4A136_group	GFM2
120471	ENSG00000164363	rs7447815	0.026528862	0.00013721	0.514023441	0.232936018	0.562468262	-0.869860162	-0.195528528	0.334883728	0.247780049	0.214583817	0.297979236	0.27813072	0.112031429	0.002359757	0.816446672	0.957385648	Bacteria.Firmicutes.Clostridia.Clostridiales.Lachnospiraceae.Lachnospiraceae_NK4A136_group	SLC6A18
120472	ENSG00000164366	rs3756715	0.72674925	0.653761465	0.627924249	0.698655799	0.08997299	-0.264691479	-0.149590311	0.255275259	0.256358524	0.587391172	0.307191697	0.656482693	0.517929772	0.437953254	0.830275944	0.98010117	Bacteria.Firmicutes.Clostridia.Clostridiales.Lachnospiraceae.Lachnospiraceae_NK4A136_group	CCDC127
120473	ENSG00000164403	rs1698105	0.010416399	0.006370401	0.06410338	0.082360033	1.249321746	-0.967365678	-0.974135777	0.697255849	0.473535612	0.343109148	0.517186122	0.39517634	0.071359073	0.027452967	0.691343761	0.904415389	Bacteria.Firmicutes.Clostridia.Clostridiales.Lachnospiraceae.Lachnospiraceae_NK4A136_group	SHROOM1
120474	ENSG00000164406	rs57880964	0.76373866	0.651012598	0.639636291	0.366100346	0.06942396	-0.338706676	-0.135614372	0.717453955	0.230003502	0.745296528	0.288289306	0.788271344	0.527237636	0.437393078	0.830275944	0.970030223	Bacteria.Firmicutes.Clostridia.Clostridiales.Lachnospiraceae.Lachnospiraceae_NK4A136_group	LEAP2
120475	ENSG00000164414	rs1051148	0.016973391	0.011934528	0.074617863	0.065983672	-1.087818801	0.877101536	0.973669721	-0.736469271	0.443947327	0.339070372	0.537368594	0.393826968	0.091923202	0.040484796	0.691343761	0.904415389	Bacteria.Firmicutes.Clostridia.Clostridiales.Lachnospiraceae.Lachnospiraceae_NK4A136_group	SLC35A1
120476	ENSG00000164418	rs513216	0.240132842	0.292878691	0.30801961	0.408313456	0.476752263	-0.575197356	-0.475975787	0.505114399	0.402150401	0.542424826	0.463261857	0.606924048	0.319282559	0.27704238	0.75427432	0.970030223	Bacteria.Firmicutes.Clostridia.Clostridiales.Lachnospiraceae.Lachnospiraceae_NK4A136_group	GRIK2
120477	ENSG00000164484	rs3813359	0.288791654	0.123032763	0.996567244	0.500273424	-0.234252555	1.108926813	0.001182444	-0.514303415	0.219026132	0.709725783	0.273782665	0.758728777	0.342719339	0.163734412	0.872090689	0.974629117	Bacteria.Firmicutes.Clostridia.Clostridiales.Lachnospiraceae.Lachnospiraceae_NK4A136_group	TMEM200A
120478	ENSG00000164576	rs6884266	0.713857233	0.64358373	0.615907811	0.657807573	-0.358829792	0.244608569	-0.546785984	0.261993787	0.974325614	0.526195972	1.084715288	0.58876742	0.514004328	0.434745061	0.830275944	0.976445779	Bacteria.Firmicutes.Clostridia.Clostridiales.Lachnospiraceae.Lachnospiraceae_NK4A136_group	SAP30L
120479	ENSG00000164597	rs2237677	0.249974156	0.798022405	0.151332955	0.649643727	-0.312540801	0.105718366	0.485883406	-0.214302431	0.269249156	0.411421837	0.334648176	0.469578288	0.323738129	0.485634546	0.722887375	0.976445779	Bacteria.Firmicutes.Clostridia.Clostridiales.Lachnospiraceae.Lachnospiraceae_NK4A136_group	COG5
120480	ENSG00000164615	rs7715240	0.907194338	0.686295943	0.690638515	0.553832577	-0.042853061	0.148551058	-0.162716173	0.258198433	0.366160487	0.366160487	0.407027125	0.433862773	0.561423436	0.447184998	0.831908224	0.976445779	Bacteria.Firmicutes.Clostridia.Clostridiales.Lachnospiraceae.Lachnospiraceae_NK4A136_group	CAMLG
120481	ENSG00000164627	rs113412831	0.019325482	0.000408978	0.587666293	0.209907508	-0.368438671	0.87428443	0.09863716	0.420167732	0.153591002	0.23461413	0.181008731	0.331794485	0.095900784	0.004895571	0.829696155	0.931715599	Bacteria.Firmicutes.Clostridia.Clostridiales.Lachnospiraceae.Lachnospiraceae_NK4A136_group	KIF6
120482	ENSG00000164638	rs6965716	0.269126633	0.102986	0.597232117	0.602714188	0.394231969	-0.45310319	0.219142454	-0.17815822	0.353698503	0.273973682	0.412701641	0.34061056	0.333204089	0.146923264	0.830275944	0.976445779	Bacteria.Firmicutes.Clostridia.Clostridiales.Lachnospiraceae.Lachnospiraceae_NK4A136_group	SLC29A4
120483	ENSG00000164647	rs39284	0.445993307	0.486437615	0.99887722	0.666268408	-0.310692692	0.210847475	0.000668766	0.156629369	0.405195816	0.301219304	0.473422592	0.361522922	0.419360774	0.372754336	0.872855375	0.976664881	Bacteria.Firmicutes.Clostridia.Clostridiales.Lachnospiraceae.Lachnospiraceae_NK4A136_group	STEAP1
120484	ENSG00000164713	rs2906184	0.736121643	0.130531792	0.164249889	0.963946381	0.070871564	0.650424191	-0.355993449	-0.02210865	0.209405935	0.42473469	0.25305176	0.48722752	0.520995913	0.168683932	0.73523115	0.998659812	Bacteria.Firmicutes.Clostridia.Clostridiales.Lachnospiraceae.Lachnospiraceae_NK4A136_group	BRI3
120485	ENSG00000164715	rs1532380	0.274627064	0.085355834	0.815558163	0.748068241	0.28033135	-0.679152693	0.069954828	-0.14776883	0.254438524	0.388747469	0.298684303	0.458121151	0.336287414	0.131972265	0.852007248	0.988018837	Bacteria.Firmicutes.Clostridia.Clostridiales.Lachnospiraceae.Lachnospiraceae_NK4A136_group	LMTK2
120486	ENSG00000164733	rs9644756	0.470006711	0.120621116	0.369707115	0.508433266	0.219739363	-0.4281131	0.321243153	-0.216571467	0.302371476	0.272198521	0.355636519	0.32569458	0.428827792	0.161955002	0.776409993	0.974629117	Bacteria.Firmicutes.Clostridia.Clostridiales.Lachnospiraceae.Lachnospiraceae_NK4A136_group	CTSB
120487	ENSG00000164758	rs60771155	0.394248652	0.382380979	0.896679843	0.899715673	-0.187384405	0.244867932	0.035402096	0.042477759	0.218491239	0.278423533	0.271560211	0.335755621	0.394422995	0.32264709	0.862524927	0.998630517	Bacteria.Firmicutes.Clostridia.Clostridiales.Lachnospiraceae.Lachnospiraceae_NK4A136_group	MED30
120488	ENSG00000164761	rs1564858	0.21326979	0.052906053	0.419951492	0.4200486	-0.265826612	0.780097765	0.208946014	-0.378342292	0.211485434	0.395653018	0.257431765	0.466234191	0.300605073	0.098035641	0.789313711	0.970030223	Bacteria.Firmicutes.Clostridia.Clostridiales.Lachnospiraceae.Lachnospiraceae_NK4A136_group	TNFRSF11B
120489	ENSG00000164764	rs7461280	0.253233513	0.52053246	0.671966936	0.200408361	-0.483716039	0.213111376	-0.204900049	0.479520536	0.41961809	0.329876989	0.481690491	0.37070907	0.325729687	0.387018443	0.83031511	0.928868863	Bacteria.Firmicutes.Clostridia.Clostridiales.Lachnospiraceae.Lachnospiraceae_NK4A136_group	SBSPON
120490	ENSG00000164818	rs4719324	0.02690369	0.001398535	0.270956486	0.066471081	-0.574942192	0.734284741	0.369609394	-0.533248276	0.25392513	0.219960586	0.332888761	0.285680955	0.112154065	0.010816791	0.737692106	0.904415389	Bacteria.Firmicutes.Clostridia.Clostridiales.Lachnospiraceae.Lachnospiraceae_NK4A136_group	DNAAF5
120491	ENSG00000164823	rs2735888	0.023401789	0.300897793	0.055088752	0.434906802	-0.577493295	0.375908812	0.625552046	-0.318938437	0.248751821	0.360475636	0.320250781	0.405936796	0.104554828	0.282498825	0.691343761	0.970030223	Bacteria.Firmicutes.Clostridia.Clostridiales.Lachnospiraceae.Lachnospiraceae_NK4A136_group	OSGIN2
120492	ENSG00000164825	rs1799946	0.937872777	0.392153059	0.190604112	0.94031802	0.022935516	0.348894111	-0.459086381	-0.033075327	0.293120751	0.405004519	0.347109782	0.440063824	0.567550807	0.327589198	0.73523115	0.998659812	Bacteria.Firmicutes.Clostridia.Clostridiales.Lachnospiraceae.Lachnospiraceae_NK4A136_group	DEFB1
120493	ENSG00000164828	rs12537543	0.796703254	0.681538628	0.84962158	0.65685878	-0.063322701	0.142487417	-0.056775404	0.181715403	0.244796196	0.345663355	0.298255338	0.407153333	0.537045809	0.446257089	0.855405649	0.976445779	Bacteria.Firmicutes.Clostridia.Clostridiales.Lachnospiraceae.Lachnospiraceae_NK4A136_group	SUN1
120494	ENSG00000164855	rs3808336	0.003547442	0.00659867	0.066864456	0.109127963	0.996964138	-0.815492856	-0.761150918	0.564405418	0.329456786	0.290553575	0.408381956	0.347452333	0.040953251	0.028075199	0.691343761	0.908696497	Bacteria.Firmicutes.Clostridia.Clostridiales.Lachnospiraceae.Lachnospiraceae_NK4A136_group	TMEM184A
120495	ENSG00000164880	rs1369011	0.219604667	0.049467738	0.53749984	0.729221153	0.352245255	-0.484114776	0.207301159	-0.100618598	0.284175626	0.241822927	0.334418113	0.289419243	0.304952856	0.094127137	0.821959154	0.986035475	Bacteria.Firmicutes.Clostridia.Clostridiales.Lachnospiraceae.Lachnospiraceae_NK4A136_group	INTS1
120496	ENSG00000164904	rs900641	0.664759106	0.495632586	0.144645348	0.540126206	0.088111747	0.44940795	-0.373544772	0.431809146	0.202398361	0.655845649	0.252997952	0.701128491	0.49775138	0.377448889	0.720657968	0.976445779	Bacteria.Firmicutes.Clostridia.Clostridiales.Lachnospiraceae.Lachnospiraceae_NK4A136_group	ALDH7A1
120497	ENSG00000164924	rs983583	0.041160057	0.012230137	0.596921808	0.914306701	0.69135312	-0.619749072	0.222956328	-0.03168611	0.331852823	0.240450214	0.419528285	0.293315397	0.13602068	0.041002744	0.830275944	0.998659812	Bacteria.Firmicutes.Clostridia.Clostridiales.Lachnospiraceae.Lachnospiraceae_NK4A136_group	YWHAZ
120498	ENSG00000164944	rs12679345	0.592313424	0.310229121	0.322186355	0.49863166	-0.135451362	-0.445863433	0.307304521	0.32957617	0.251699443	0.435956223	0.308052556	0.484345132	0.474632395	0.28588248	0.758267212	0.974629117	Bacteria.Firmicutes.Clostridia.Clostridiales.Lachnospiraceae.Lachnospiraceae_NK4A136_group	VIRMA
120499	ENSG00000164946	rs7862716	0.331777024	0.171622176	0.848900115	0.551638586	0.254472325	-0.373995671	-0.059645307	0.201096071	0.260238216	0.270567471	0.311817048	0.336044355	0.365796989	0.200186644	0.855405649	0.976445779	Bacteria.Firmicutes.Clostridia.Clostridiales.Lachnospiraceae.Lachnospiraceae_NK4A136_group	FREM1
120500	ENSG00000164951	rs61272950	0.000232711	0.002334849	0.012679967	0.198953064	-0.921573664	1.011152286	0.746056041	-0.495723494	0.23646975	0.319113696	0.291014399	0.381981051	0.007534156	0.015546308	0.624059416	0.927936967	Bacteria.Firmicutes.Clostridia.Clostridiales.Lachnospiraceae.Lachnospiraceae_NK4A136_group	PDP1
120501	ENSG00000164976	rs4310287	0.059167864	0.039101383	0.124609241	0.40472389	0.44590726	-0.62133993	-0.429387638	0.328981176	0.232167959	0.295080326	0.275989788	0.392261711	0.16501976	0.081260613	0.717962996	0.970030223	Bacteria.Firmicutes.Clostridia.Clostridiales.Lachnospiraceae.Lachnospiraceae_NK4A136_group	MYORG
120502	ENSG00000164978	rs10972064	0.048901649	6.40784757607835e-05	0.936893507	0.511672192	-0.364106987	0.985470349	-0.017140298	0.202276614	0.18141	0.230568085	0.215650268	0.306542625	0.151838131	0.001368966	0.863642947	0.974629117	Bacteria.Firmicutes.Clostridia.Clostridiales.Lachnospiraceae.Lachnospiraceae_NK4A136_group	NUDT2
120503	ENSG00000164985	rs7470146	0.035094774	0.219261565	0.247415509	0.914617133	-0.585823252	0.349722847	0.385768623	-0.035036577	0.272188657	0.281928283	0.33052314	0.325514207	0.125891161	0.232482873	0.736971541	0.998659812	Bacteria.Firmicutes.Clostridia.Clostridiales.Lachnospiraceae.Lachnospiraceae_NK4A136_group	PSIP1
120504	ENSG00000165023	rs7036347	0.843536494	0.080006406	0.440483071	0.42016839	0.044377261	0.747648091	-0.209266613	-0.385710194	0.223943943	0.420392985	0.269625834	0.475436853	0.545820939	0.127002172	0.796888889	0.970030223	Bacteria.Firmicutes.Clostridia.Clostridiales.Lachnospiraceae.Lachnospiraceae_NK4A136_group	DIRAS2
120505	ENSG00000165028	rs62565987	0.084719316	0.237904354	0.243442532	0.882294645	-0.326070087	0.453776143	0.262986019	0.065614451	0.18625341	0.380938401	0.223415982	0.441419725	0.194081603	0.24447378	0.736971541	0.997999873	Bacteria.Firmicutes.Clostridia.Clostridiales.Lachnospiraceae.Lachnospiraceae_NK4A136_group	NIPSNAP3B
120506	ENSG00000165055	rs12668480	0.045812168	0.243127771	0.076523436	0.715468998	-0.578436224	0.371910522	0.594730518	-0.144907383	0.28408071	0.315738056	0.330431317	0.3957986	0.144532962	0.247359716	0.691343761	0.983390763	Bacteria.Firmicutes.Clostridia.Clostridiales.Lachnospiraceae.Lachnospiraceae_NK4A136_group	METTL2B
120507	ENSG00000165072	rs2309647	0.543780706	0.465515748	0.878800067	0.821326016	0.240273128	-0.197433532	-0.076534943	0.075097039	0.393686592	0.268939142	0.499928078	0.331181659	0.456064389	0.363331473	0.858253911	0.991708246	Bacteria.Firmicutes.Clostridia.Clostridiales.Lachnospiraceae.Lachnospiraceae_NK4A136_group	MAMDC2
120508	ENSG00000165084	rs2958328	0.12737523	0.167567869	0.079376988	0.112655774	-1.488376891	0.739696844	1.981497565	-0.986791669	0.963799062	0.529999693	1.111788393	0.613630459	0.235939802	0.19713587	0.695766325	0.908696497	Bacteria.Firmicutes.Clostridia.Clostridiales.Lachnospiraceae.Lachnospiraceae_NK4A136_group	C8orf34
120509	ENSG00000165097	rs7740550	0.170180383	0.264674478	0.199204375	0.396223376	-0.635648753	0.331825737	0.686320481	-0.295189458	0.458291003	0.294924007	0.529145794	0.345641811	0.271026874	0.260242294	0.73523115	0.970030223	Bacteria.Firmicutes.Clostridia.Clostridiales.Lachnospiraceae.Lachnospiraceae_NK4A136_group	KDM1B
120510	ENSG00000165115	rs12552840	0.142066212	0.570473203	0.453630763	0.699649231	-0.375254849	0.137583741	0.235280151	0.115029683	0.252496324	0.241268592	0.312083378	0.296847838	0.2483639	0.408375321	0.799919403	0.98010117	Bacteria.Firmicutes.Clostridia.Clostridiales.Lachnospiraceae.Lachnospiraceae_NK4A136_group	KIF27
120511	ENSG00000165138	rs4743278	0.69281574	0.713234268	0.202859536	0.176995863	0.162776491	-0.111114893	0.636854619	-0.482670364	0.410224366	0.301022388	0.495059454	0.353634929	0.505462408	0.456379268	0.73523115	0.923696286	Bacteria.Firmicutes.Clostridia.Clostridiales.Lachnospiraceae.Lachnospiraceae_NK4A136_group	ANKS6
120512	ENSG00000165140	rs12553205	0.051457518	0.110232384	0.548891744	0.959321117	0.520670381	-0.435399342	-0.198352471	-0.016206226	0.262406716	0.26888687	0.329177838	0.31651185	0.155252723	0.153603255	0.822202396	0.998659812	Bacteria.Firmicutes.Clostridia.Clostridiales.Lachnospiraceae.Lachnospiraceae_NK4A136_group	FBP1
120513	ENSG00000165152	rs10819943	0.034883192	0.002176013	0.248377619	0.062040434	-0.656318338	0.925842672	0.418133853	-0.640052817	0.304576262	0.290027494	0.358990539	0.337095266	0.125891161	0.014713416	0.736971541	0.904415389	Bacteria.Firmicutes.Clostridia.Clostridiales.Lachnospiraceae.Lachnospiraceae_NK4A136_group	PGAP4
120514	ENSG00000165156	rs1670173	0.083389308	0.055571026	0.640506156	0.504462431	0.716898852	-0.530980303	-0.269850792	0.242755908	0.407703157	0.272388625	0.575145814	0.361666789	0.193079698	0.101085246	0.830275944	0.974629117	Bacteria.Firmicutes.Clostridia.Clostridiales.Lachnospiraceae.Lachnospiraceae_NK4A136_group	ZHX1
120515	ENSG00000165171	rs10276377	1.90776687189774e-07	1.07480585179031e-07	0.239055424	0.403185042	2.383237383	-1.457354652	-0.580480815	0.243637322	0.408916008	0.243963644	0.488514218	0.289547131	6.86145480309522e-05	1.13601705104462e-05	0.736971541	0.970030223	Bacteria.Firmicutes.Clostridia.Clostridiales.Lachnospiraceae.Lachnospiraceae_NK4A136_group	METTL27
120516	ENSG00000165233	rs12003264	0.244471001	0.00472596	0.880913614	0.301359691	-0.26559281	0.840927628	-0.041546691	-0.361436733	0.226128391	0.287404169	0.276238547	0.346931816	0.320723186	0.022814193	0.858253911	0.970030223	Bacteria.Firmicutes.Clostridia.Clostridiales.Lachnospiraceae.Lachnospiraceae_NK4A136_group	CARD19
120517	ENSG00000165264	rs10813836	0.64352393	0.258239287	0.574179395	0.736949468	-0.144635046	0.246181472	-0.226384201	-0.090388546	0.311079199	0.215843143	0.400848614	0.267946984	0.491859575	0.257113479	0.822202396	0.987289128	Bacteria.Firmicutes.Clostridia.Clostridiales.Lachnospiraceae.Lachnospiraceae_NK4A136_group	NDUFB6
120518	ENSG00000165280	rs739844	0.784545858	0.587639712	0.440939772	0.29196208	0.122607289	-0.164446553	-0.403019784	0.37513106	0.446603404	0.301753809	0.519785233	0.353080527	0.534242272	0.415382631	0.796888889	0.970030223	Bacteria.Firmicutes.Clostridia.Clostridiales.Lachnospiraceae.Lachnospiraceae_NK4A136_group	VCP
120519	ENSG00000165282	rs568300	0.754800578	0.404980129	0.647768518	0.791316522	-0.132541637	0.250476015	-0.217987088	0.09396508	0.422594815	0.298819659	0.474921883	0.353660292	0.525427361	0.335011685	0.830275944	0.991498987	Bacteria.Firmicutes.Clostridia.Clostridiales.Lachnospiraceae.Lachnospiraceae_NK4A136_group	PIGO
120520	ENSG00000165355	rs10145518	0.140480969	0.316784914	0.669151804	0.311097477	-0.405040176	0.335335399	0.134457542	0.410234599	0.271435712	0.332391968	0.313229274	0.401845354	0.246264378	0.288905364	0.83031511	0.970030223	Bacteria.Firmicutes.Clostridia.Clostridiales.Lachnospiraceae.Lachnospiraceae_NK4A136_group	FBXO33
120521	ENSG00000165379	rs10139031	0.509831235	0.258963741	0.091794855	0.970880019	-0.195134178	-0.276397374	0.599647469	-0.010720771	0.294429086	0.242707993	0.350405376	0.292553987	0.443625919	0.257462225	0.699106397	0.998659812	Bacteria.Firmicutes.Clostridia.Clostridiales.Lachnospiraceae.Lachnospiraceae_NK4A136_group	LRFN5
120522	ENSG00000165406	rs11239570	0.981177457	0.587123373	0.712166325	0.292317625	0.005871696	0.194060389	0.11520104	-0.45385224	0.247921275	0.355601375	0.310879306	0.427491958	0.578823313	0.415310017	0.833350011	0.970030223	Bacteria.Firmicutes.Clostridia.Clostridiales.Lachnospiraceae.Lachnospiraceae_NK4A136_group	MARCHF8
120523	ENSG00000165449	rs2137907	0.58146946	0.487849979	0.515940697	0.640329919	0.200222634	-0.171074025	0.311982679	-0.147829757	0.361402763	0.245195325	0.477632737	0.314910187	0.468902939	0.373505008	0.816446672	0.976445779	Bacteria.Firmicutes.Clostridia.Clostridiales.Lachnospiraceae.Lachnospiraceae_NK4A136_group	SLC16A9
120524	ENSG00000165487	rs73158468	0.394861789	0.59234359	0.723717494	0.771230119	-0.205741206	0.286165435	0.101957379	0.206566349	0.240208431	0.531803903	0.287180656	0.707462098	0.394853347	0.416980448	0.833640568	0.991498987	Bacteria.Firmicutes.Clostridia.Clostridiales.Lachnospiraceae.Lachnospiraceae_NK4A136_group	MICU2
120525	ENSG00000165490	rs4391840	0.536936501	0.984072756	0.2379586	0.538335569	-0.190048565	0.007019707	0.431150011	-0.24573835	0.306160904	0.350282654	0.361986389	0.397243134	0.454778751	0.540124581	0.736971541	0.976445779	Bacteria.Firmicutes.Clostridia.Clostridiales.Lachnospiraceae.Lachnospiraceae_NK4A136_group	DDIAS
120526	ENSG00000165501	rs4390492	0.679719556	0.814109895	0.989676012	0.910312686	-0.083401258	0.076913845	-0.003305887	-0.043481609	0.201107279	0.325790291	0.254505918	0.384507976	0.501437772	0.489784605	0.871417158	0.998659812	Bacteria.Firmicutes.Clostridia.Clostridiales.Lachnospiraceae.Lachnospiraceae_NK4A136_group	LRR1
120527	ENSG00000165502	rs1952013	0.211000621	0.093682029	0.919701947	0.553931364	-0.658385553	0.532708718	0.061178942	-0.219860911	0.521170947	0.313134122	0.604525384	0.36953479	0.299165311	0.13936334	0.863642947	0.976445779	Bacteria.Firmicutes.Clostridia.Clostridiales.Lachnospiraceae.Lachnospiraceae_NK4A136_group	RPL36AL
120528	ENSG00000165526	rs2282580	0.481549751	0.080625744	0.990376317	0.475540861	0.181528254	-0.455108457	-0.003853652	0.242829704	0.256438897	0.256438897	0.318265961	0.338365097	0.432222509	0.127792554	0.871417158	0.972878053	Bacteria.Firmicutes.Clostridia.Clostridiales.Lachnospiraceae.Lachnospiraceae_NK4A136_group	RPUSD4
120529	ENSG00000165555	rs958463	0.010907707	0.015353111	0.312275809	0.560487102	-0.750243383	0.568590156	0.358657099	-0.160369274	0.286253006	0.228378573	0.352186004	0.274075253	0.072203461	0.047000338	0.75427432	0.976445779	Bacteria.Firmicutes.Clostridia.Clostridiales.Lachnospiraceae.Lachnospiraceae_NK4A136_group	NOXRED1
120530	ENSG00000165630	rs1060098	0.69668882	0.782412949	0.369700098	0.68087129	0.086342871	0.118064163	-0.231614621	0.206438596	0.22052888	0.425729502	0.256408273	0.49969435	0.50686689	0.480492886	0.776409993	0.979462811	Bacteria.Firmicutes.Clostridia.Clostridiales.Lachnospiraceae.Lachnospiraceae_NK4A136_group	PRPF18
120531	ENSG00000165650	rs181440	0.094913951	0.043440629	0.464653853	0.415640948	-0.753127408	0.612146517	0.35728337	-0.276582632	0.444395087	0.297208115	0.48573996	0.337607144	0.205443699	0.086374024	0.801786911	0.970030223	Bacteria.Firmicutes.Clostridia.Clostridiales.Lachnospiraceae.Lachnospiraceae_NK4A136_group	PDZD8
120532	ENSG00000165660	rs2559517	0.536017392	0.796433147	0.544268224	0.926651106	-0.155733836	-0.135429535	0.179923541	-0.061383091	0.250314219	0.522839921	0.295162142	0.664198081	0.454747225	0.484961323	0.821959154	0.998659812	Bacteria.Firmicutes.Clostridia.Clostridiales.Lachnospiraceae.Lachnospiraceae_NK4A136_group	ABRAXAS2
120533	ENSG00000165669	rs722525	0.096725568	0.078850779	0.27568913	0.451399647	-0.472176529	0.688058924	0.349357506	-0.343432823	0.280172931	0.385366397	0.317797895	0.45328796	0.20707273	0.12627162	0.738451759	0.972878053	Bacteria.Firmicutes.Clostridia.Clostridiales.Lachnospiraceae.Lachnospiraceae_NK4A136_group	FAM204A
120534	ENSG00000165672	rs10886408	0.731157426	0.294565235	0.263922112	0.57087392	-0.092286182	0.244742711	-0.384240756	0.161950897	0.267443502	0.231612866	0.340967372	0.284295437	0.519356151	0.277852467	0.737692106	0.976445779	Bacteria.Firmicutes.Clostridia.Clostridiales.Lachnospiraceae.Lachnospiraceae_NK4A136_group	PRDX3
120535	ENSG00000165684	rs13300907	0.856995097	0.260855361	0.714478501	0.55740732	0.035125016	-0.700954389	0.087097119	0.388172976	0.194149127	0.617989145	0.237032429	0.658206748	0.547632774	0.258341827	0.833350011	0.976445779	Bacteria.Firmicutes.Clostridia.Clostridiales.Lachnospiraceae.Lachnospiraceae_NK4A136_group	SNAPC4
120536	ENSG00000165689	rs11145971	0.846908967	0.886375813	0.286226096	0.102154555	-0.047136341	-0.044337497	0.305800466	-0.637188719	0.243176698	0.309072189	0.284392361	0.384332507	0.545927247	0.512532657	0.740898962	0.907112804	Bacteria.Firmicutes.Clostridia.Clostridiales.Lachnospiraceae.Lachnospiraceae_NK4A136_group	ENTR1
120537	ENSG00000165730	rs10762245	0.000204092	0.000210124	0.133174373	0.112391158	2.098807287	-1.38803071	-0.954104526	0.648028834	0.533181194	0.35339442	0.627393793	0.402670465	0.007103557	0.003125718	0.720657968	0.908696497	Bacteria.Firmicutes.Clostridia.Clostridiales.Lachnospiraceae.Lachnospiraceae_NK4A136_group	STOX1
120538	ENSG00000165731	rs1864403	0.029332557	0.042339533	0.261139048	0.465273477	-1.060243715	0.620282277	0.642351657	-0.260505899	0.475828161	0.29951726	0.566662994	0.354661371	0.115507854	0.084722925	0.73751951	0.972878053	Bacteria.Firmicutes.Clostridia.Clostridiales.Lachnospiraceae.Lachnospiraceae_NK4A136_group	RET
120539	ENSG00000165752	rs61864462	0.179743018	0.046203576	0.242745046	0.269172659	0.324382251	-0.961376452	-0.332126436	0.641081493	0.239193002	0.473026741	0.281731504	0.575223692	0.277650064	0.090266958	0.736971541	0.962156438	Bacteria.Firmicutes.Clostridia.Clostridiales.Lachnospiraceae.Lachnospiraceae_NK4A136_group	STK32C
120540	ENSG00000165792	rs2771341	0.008479268	0.00589962	0.141325679	0.08780732	1.065470181	-0.843527105	-0.72006106	0.598774111	0.39243926	0.296282495	0.483589667	0.34547913	0.064203049	0.026115416	0.720657968	0.904415389	Bacteria.Firmicutes.Clostridia.Clostridiales.Lachnospiraceae.Lachnospiraceae_NK4A136_group	METTL17
120541	ENSG00000165801	rs10151973	0.000306155	0.000335645	0.012447458	0.020096486	-1.383996927	0.983104668	1.228082309	-0.778639505	0.362809374	0.259615025	0.477718661	0.326724783	0.008808904	0.004266104	0.624059416	0.868133966	Bacteria.Firmicutes.Clostridia.Clostridiales.Lachnospiraceae.Lachnospiraceae_NK4A136_group	ARHGEF40
120542	ENSG00000165806	rs12766889	0.328912067	0.857784386	0.862469981	0.190278514	0.186259306	0.052035036	-0.041295767	-0.442578301	0.189346242	0.289231146	0.23744311	0.334379278	0.365048437	0.505460217	0.857640171	0.924853725	Bacteria.Firmicutes.Clostridia.Clostridiales.Lachnospiraceae.Lachnospiraceae_NK4A136_group	CASP7
120543	ENSG00000165813	rs12784514	0.060128426	3.11856022471315e-05	0.210817635	0.001344354	-0.382161924	2.0493598	0.305318938	-1.736682853	0.199749693	0.457684043	0.24158914	0.518239088	0.16501976	0.000857906	0.73523115	0.552928235	Bacteria.Firmicutes.Clostridia.Clostridiales.Lachnospiraceae.Lachnospiraceae_NK4A136_group	CCDC186
120544	ENSG00000165821	rs34904279	0.616750399	0.332731399	0.895584416	0.752969895	0.258633203	-0.328765249	0.077250791	0.122648712	0.514306983	0.336883657	0.586317852	0.38805554	0.481464233	0.296579427	0.862407025	0.989143241	Bacteria.Firmicutes.Clostridia.Clostridiales.Lachnospiraceae.Lachnospiraceae_NK4A136_group	SALL2
120545	ENSG00000165832	rs7099208	0.003830102	0.020847535	0.04472731	0.505425203	-1.174600207	0.718855284	0.908940861	-0.240611834	0.391596163	0.303517331	0.444083445	0.359286429	0.041743355	0.056423398	0.691343761	0.974629117	Bacteria.Firmicutes.Clostridia.Clostridiales.Lachnospiraceae.Lachnospiraceae_NK4A136_group	TRUB1
120546	ENSG00000165898	rs10135649	0.078485649	0.250433296	0.14687798	0.864074072	0.359764635	-0.436599923	-0.354181311	0.073471339	0.201244241	0.376492715	0.241238258	0.427483184	0.188458438	0.252217574	0.720657968	0.997999873	Bacteria.Firmicutes.Clostridia.Clostridiales.Lachnospiraceae.Lachnospiraceae_NK4A136_group	ISCA2
120547	ENSG00000165899	rs79307438	0.026983309	0.220670942	0.247068009	0.678751334	-0.494611168	0.692991359	0.309963726	0.259745955	0.218564929	0.560383071	0.265376981	0.624329558	0.112154065	0.23336118	0.736971541	0.979462811	Bacteria.Firmicutes.Clostridia.Clostridiales.Lachnospiraceae.Lachnospiraceae_NK4A136_group	OTOGL
120548	ENSG00000165929	rs3825687	0.068329492	0.004428717	0.410183387	0.127716229	0.508608478	-0.746484581	-0.289062232	0.496259591	0.274383574	0.253148453	0.348721571	0.321646242	0.175739415	0.021837361	0.786639439	0.923696286	Bacteria.Firmicutes.Clostridia.Clostridiales.Lachnospiraceae.Lachnospiraceae_NK4A136_group	TC2N
120549	ENSG00000165934	rs35469014	0.239743783	0.98710705	0.118232049	0.584021737	-0.294463322	-0.008258915	0.475758386	-0.314107537	0.248178206	0.509121105	0.300506179	0.570826544	0.319158558	0.540815119	0.712769709	0.976445779	Bacteria.Firmicutes.Clostridia.Clostridiales.Lachnospiraceae.Lachnospiraceae_NK4A136_group	CPSF2
120550	ENSG00000165943	rs2144780	0.203860999	0.083210622	0.785538114	0.884629549	0.49787099	-0.544401311	-0.124042473	0.055213635	0.387889791	0.309419629	0.453975618	0.379021852	0.293562945	0.130041444	0.850950075	0.997999873	Bacteria.Firmicutes.Clostridia.Clostridiales.Lachnospiraceae.Lachnospiraceae_NK4A136_group	MOAP1
120551	ENSG00000165959	rs11848707	0.140412205	0.100830496	0.271170628	0.33755664	-0.600812387	0.847556999	0.498087972	-0.545259586	0.402560568	0.509202444	0.448805405	0.564370897	0.246264378	0.145465866	0.737692106	0.970030223	Bacteria.Firmicutes.Clostridia.Clostridiales.Lachnospiraceae.Lachnospiraceae_NK4A136_group	CLMN
120552	ENSG00000165983	rs1055340	0.377878249	0.435592408	0.639206148	0.6318806	0.291723531	-0.238428792	0.188086545	-0.166211035	0.328561325	0.303921748	0.399320761	0.345298059	0.388552474	0.349624151	0.830275944	0.976445779	Bacteria.Firmicutes.Clostridia.Clostridiales.Lachnospiraceae.Lachnospiraceae_NK4A136_group	PTER
120553	ENSG00000165995	rs12780903	0.078651373	0.013780354	0.210114497	0.409255024	-0.411216561	0.848056697	0.34600209	-0.35405587	0.230156009	0.334983985	0.273353589	0.426278779	0.188584481	0.043920161	0.73523115	0.970030223	Bacteria.Firmicutes.Clostridia.Clostridiales.Lachnospiraceae.Lachnospiraceae_NK4A136_group	CACNB2
120554	ENSG00000165997	rs12779018	0.841097196	0.321761428	0.502964647	0.599832471	-0.043710423	-0.496518568	0.177451384	0.305843134	0.217147039	0.497286979	0.263443967	0.580100131	0.545425643	0.291458494	0.811101614	0.976445779	Bacteria.Firmicutes.Clostridia.Clostridiales.Lachnospiraceae.Lachnospiraceae_NK4A136_group	ARL5B
120555	ENSG00000166002	rs4753468	0.028310716	0.016636441	0.248352481	0.27436174	-0.729778178	0.617849128	0.478475868	-0.34834749	0.32535448	0.251339105	0.41077537	0.315995978	0.114192931	0.049631689	0.736971541	0.962156438	Bacteria.Firmicutes.Clostridia.Clostridiales.Lachnospiraceae.Lachnospiraceae_NK4A136_group	SMCO4
120556	ENSG00000166037	rs7749	0.405918588	0.874784755	0.999750709	0.325418887	-0.237569646	0.053161129	0.000106018	0.389194733	0.283992267	0.336024182	0.338020591	0.39277712	0.401261376	0.509645685	0.872975785	0.970030223	Bacteria.Firmicutes.Clostridia.Clostridiales.Lachnospiraceae.Lachnospiraceae_NK4A136_group	CEP57
120557	ENSG00000166086	rs6590735	0.514878414	0.110619925	0.526686436	0.132067155	0.181765852	-0.467274031	-0.225387049	0.515697917	0.277570897	0.288891868	0.354104349	0.338124173	0.44616567	0.153841885	0.821825208	0.923696286	Bacteria.Firmicutes.Clostridia.Clostridiales.Lachnospiraceae.Lachnospiraceae_NK4A136_group	JAM3
120558	ENSG00000166126	rs2295829	0.821645779	0.072212505	0.380500926	0.591136043	-0.054603549	0.505087456	-0.272862632	-0.181414844	0.24124366	0.276378901	0.309024582	0.336038404	0.541727369	0.119765402	0.776409993	0.976445779	Bacteria.Firmicutes.Clostridia.Clostridiales.Lachnospiraceae.Lachnospiraceae_NK4A136_group	AMN
120559	ENSG00000166130	rs7965771	0.922258895	0.468836462	0.814667999	0.571589889	-0.04156381	-0.226874016	0.112472914	0.20789367	0.424257474	0.311364586	0.477872731	0.365626539	0.564113419	0.365488294	0.851694848	0.976445779	Bacteria.Firmicutes.Clostridia.Clostridiales.Lachnospiraceae.Lachnospiraceae_NK4A136_group	IKBIP
120560	ENSG00000166165	rs8017780	0.673517121	0.481588121	0.755472971	0.832008153	-0.108416275	0.339206163	-0.097419581	0.11518396	0.256157775	0.479227315	0.311494953	0.540817363	0.50029584	0.370689356	0.846207813	0.995123447	Bacteria.Firmicutes.Clostridia.Clostridiales.Lachnospiraceae.Lachnospiraceae_NK4A136_group	CKB
120561	ENSG00000166170	rs942862	0.441313292	0.813142898	0.938283105	0.594142514	-0.370393562	0.080916421	0.04348889	0.211837603	0.478098886	0.340936692	0.559500098	0.395600029	0.416229774	0.489496127	0.863642947	0.976445779	Bacteria.Firmicutes.Clostridia.Clostridiales.Lachnospiraceae.Lachnospiraceae_NK4A136_group	BAG5
120562	ENSG00000166183	rs76193065	0.053482628	0.003218156	0.208540289	0.112806301	0.444651551	-1.101684968	-0.334504686	0.753851054	0.226083087	0.360070244	0.26334735	0.468977766	0.156811199	0.018522495	0.73523115	0.908696497	Bacteria.Firmicutes.Clostridia.Clostridiales.Lachnospiraceae.Lachnospiraceae_NK4A136_group	ASPG
120563	ENSG00000166228	rs2854614	0.222725629	0.61315888	0.487762663	0.953181061	0.321532715	-0.168637738	-0.215824958	-0.022579688	0.261177515	0.331950828	0.309273215	0.383098885	0.306134796	0.424896418	0.805024257	0.998659812	Bacteria.Firmicutes.Clostridia.Clostridiales.Lachnospiraceae.Lachnospiraceae_NK4A136_group	PCBD1
120564	ENSG00000166260	rs12945393	0.108856084	0.17341046	0.707666763	0.872900847	0.540960851	-0.469261121	-0.157929581	0.062464512	0.332758891	0.340925186	0.419310066	0.388927082	0.218278271	0.201087901	0.833350011	0.997999873	Bacteria.Firmicutes.Clostridia.Clostridiales.Lachnospiraceae.Lachnospiraceae_NK4A136_group	COX11
120565	ENSG00000166262	rs7164283	0.30810705	0.882622975	0.853090899	0.311903089	-0.388010802	0.038726081	-0.09227826	0.335384971	0.377715346	0.261263046	0.496348227	0.329078177	0.352721908	0.51160321	0.855919373	0.970030223	Bacteria.Firmicutes.Clostridia.Clostridiales.Lachnospiraceae.Lachnospiraceae_NK4A136_group	FAM227B
120566	ENSG00000166263	rs1074980	0.895071298	0.427671234	0.818345559	0.617293601	0.07405863	-0.276480896	0.187577593	0.235883314	0.559325042	0.3463881	0.813413281	0.469793128	0.557759908	0.345247096	0.852381057	0.976445779	Bacteria.Firmicutes.Clostridia.Clostridiales.Lachnospiraceae.Lachnospiraceae_NK4A136_group	STXBP4
120567	ENSG00000166265	rs222950	0.29612169	0.730655057	0.050253335	0.186756536	-0.440978598	0.100539856	0.983590085	-0.459851289	0.418679873	0.290796611	0.493060207	0.344634785	0.345823384	0.463287239	0.691343761	0.923696286	Bacteria.Firmicutes.Clostridia.Clostridiales.Lachnospiraceae.Lachnospiraceae_NK4A136_group	CYYR1
120568	ENSG00000166268	rs375913050	0.488360436	0.932579826	0.556107662	0.961616608	0.158899425	0.051234279	-0.165231947	0.033098822	0.228014234	0.603268557	0.279252177	0.685121249	0.434402014	0.526811006	0.822202396	0.998659812	Bacteria.Firmicutes.Clostridia.Clostridiales.Lachnospiraceae.Lachnospiraceae_NK4A136_group	MYRFL
120569	ENSG00000166275	rs9527	0.000211563	3.33779963750254e-09	0.686752237	0.618579777	0.606549743	-1.397837351	-0.07405459	0.121259497	0.154508421	0.204395429	0.182816829	0.242391711	0.0071335	1.34059837136709e-06	0.831908224	0.976445779	Bacteria.Firmicutes.Clostridia.Clostridiales.Lachnospiraceae.Lachnospiraceae_NK4A136_group	BORCS7
120570	ENSG00000166313	rs2723664	0.027014095	0.050352526	0.007450644	0.008443538	-0.669848554	0.540730269	0.949208684	-0.822180656	0.296062867	0.271181109	0.343602476	0.302655753	0.112154065	0.095243397	0.624059416	0.709598561	Bacteria.Firmicutes.Clostridia.Clostridiales.Lachnospiraceae.Lachnospiraceae_NK4A136_group	APBB1
120571	ENSG00000166321	rs7083730	0.019473356	2.12564952586844e-05	0.858817946	0.756928534	0.365386155	-1.308019451	0.032451366	0.103410846	0.152512217	0.285324231	0.181712429	0.332698375	0.096161567	0.000646779	0.857563702	0.99012822	Bacteria.Firmicutes.Clostridia.Clostridiales.Lachnospiraceae.Lachnospiraceae_NK4A136_group	NUDT13
120572	ENSG00000166349	rs5030437	0.059403451	0.044721119	0.92542173	0.935961909	-1.443814118	0.869347331	0.082031316	-0.040300724	0.752458971	0.42472644	0.872948348	0.499650494	0.16501976	0.088482024	0.863642947	0.998659812	Bacteria.Firmicutes.Clostridia.Clostridiales.Lachnospiraceae.Lachnospiraceae_NK4A136_group	RAG1
120573	ENSG00000166352	rs957162	0.673151676	0.675466054	0.975273144	0.960898461	-0.225504063	0.138584256	0.018754311	0.018670396	0.532170797	0.329525803	0.602741107	0.379359923	0.50029584	0.444832314	0.868786735	0.998659812	Bacteria.Firmicutes.Clostridia.Clostridiales.Lachnospiraceae.Lachnospiraceae_NK4A136_group	IFTAP
120574	ENSG00000166394	rs185375375	0.027006967	0.043657095	0.407306419	0.682070774	-0.91987537	0.667349679	0.400344033	-0.157628151	0.40655125	0.324354993	0.479998892	0.383071656	0.112154065	0.086718569	0.784578174	0.979462811	Bacteria.Firmicutes.Clostridia.Clostridiales.Lachnospiraceae.Lachnospiraceae_NK4A136_group	CYB5R2
120575	ENSG00000166405	rs7122904	0.28490238	0.897684874	0.929564034	0.268213598	-0.23410196	-0.033247488	0.024779581	0.356637457	0.217110575	0.257552328	0.279248509	0.319353824	0.340801657	0.515804535	0.863642947	0.962156438	Bacteria.Firmicutes.Clostridia.Clostridiales.Lachnospiraceae.Lachnospiraceae_NK4A136_group	RIC3
120576	ENSG00000166426	rs56410797	0.643558568	0.876659427	0.076521048	0.068075954	0.108460993	-0.047457914	-0.525940427	0.659532363	0.233300908	0.304572823	0.292209226	0.355468502	0.491859575	0.509998089	0.691343761	0.904415389	Bacteria.Firmicutes.Clostridia.Clostridiales.Lachnospiraceae.Lachnospiraceae_NK4A136_group	CRABP1
120577	ENSG00000166435	rs2165163	0.007986967	5.68721664097398e-05	0.755395381	0.267585452	-0.566266019	0.990634527	-0.072181919	0.294928748	0.206890008	0.229945387	0.230722927	0.263746529	0.062304533	0.001269012	0.846207813	0.962156438	Bacteria.Firmicutes.Clostridia.Clostridiales.Lachnospiraceae.Lachnospiraceae_NK4A136_group	XRRA1
120578	ENSG00000166436	rs10840106	0.090420125	0.067551768	0.981415134	0.930202752	-0.295852213	0.423317221	0.005278675	0.024017323	0.17213244	0.227709663	0.225733	0.273141776	0.202099384	0.115262475	0.870623935	0.998659812	Bacteria.Firmicutes.Clostridia.Clostridiales.Lachnospiraceae.Lachnospiraceae_NK4A136_group	TRIM66
120579	ENSG00000166501	rs429813	0.37535207	0.759051197	0.435076961	0.784537172	-0.219722808	-0.107200926	0.239402708	0.119010893	0.246154181	0.348031131	0.304819173	0.433485417	0.387995125	0.472661011	0.794590172	0.991498987	Bacteria.Firmicutes.Clostridia.Clostridiales.Lachnospiraceae.Lachnospiraceae_NK4A136_group	PRKCB
120580	ENSG00000166503	rs9888637	0.002017626	0.014535451	0.003841035	0.033386615	-0.661225715	0.963526514	0.75782906	-1.00958234	0.205509664	0.383725042	0.25273363	0.464482283	0.029126139	0.045186054	0.624059416	0.892643766	Bacteria.Firmicutes.Clostridia.Clostridiales.Lachnospiraceae.Lachnospiraceae_NK4A136_group	HDGFL3
120581	ENSG00000166510	rs2282585	0.096901747	0.116401543	0.069613527	0.071380837	0.64449151	-0.492503433	-0.806749369	0.674938922	0.382624828	0.309503844	0.437293967	0.368213028	0.207244299	0.159446562	0.691343761	0.904415389	Bacteria.Firmicutes.Clostridia.Clostridiales.Lachnospiraceae.Lachnospiraceae_NK4A136_group	CCDC68
120582	ENSG00000166529	rs4421299	0.499062858	0.622548857	0.986619628	0.647237515	0.208449836	-0.173757598	0.005978258	-0.182364064	0.306646812	0.351308057	0.355103882	0.396668539	0.43939397	0.428740341	0.870861336	0.976445779	Bacteria.Firmicutes.Clostridia.Clostridiales.Lachnospiraceae.Lachnospiraceae_NK4A136_group	ZSCAN21
120583	ENSG00000166532	rs2969092	0.465168858	0.730066976	0.751123562	0.785195748	-0.250036507	0.134163278	0.118408277	0.120518989	0.340327876	0.387166913	0.371763453	0.440359173	0.426247529	0.463084476	0.846207813	0.991498987	Bacteria.Firmicutes.Clostridia.Clostridiales.Lachnospiraceae.Lachnospiraceae_NK4A136_group	RIMKLB
120584	ENSG00000166548	rs3743716	0.53946358	0.1722182	0.507016713	0.352712345	-0.12210468	0.559924206	-0.158472016	0.420871904	0.197936608	0.405649335	0.237523929	0.449625542	0.455274741	0.200628964	0.813568302	0.970030223	Bacteria.Firmicutes.Clostridia.Clostridiales.Lachnospiraceae.Lachnospiraceae_NK4A136_group	TK2
120585	ENSG00000166582	rs3095174	0.715413694	0.096621284	0.550453504	0.581989203	-0.117055918	0.531064861	-0.229169255	-0.201356551	0.319660357	0.315014563	0.381815393	0.36395121	0.514194485	0.141425305	0.822202396	0.976445779	Bacteria.Firmicutes.Clostridia.Clostridiales.Lachnospiraceae.Lachnospiraceae_NK4A136_group	CENPV
120586	ENSG00000166589	rs57110251	0.261297915	0.558216956	0.445838418	0.746610961	0.252314916	-0.346703181	-0.208473782	-0.2114853	0.222659395	0.589101386	0.271792084	0.651751779	0.329492275	0.404406593	0.796888889	0.988018837	Bacteria.Firmicutes.Clostridia.Clostridiales.Lachnospiraceae.Lachnospiraceae_NK4A136_group	CDH16
120587	ENSG00000166669	rs2120586	0.459802281	0.006047012	0.754270793	0.183806425	0.161271047	-1.066156736	0.080822462	0.569124306	0.216880837	0.375648629	0.257119305	0.42363731	0.424575141	0.026399239	0.846207813	0.923696286	Bacteria.Firmicutes.Clostridia.Clostridiales.Lachnospiraceae.Lachnospiraceae_NK4A136_group	ATF7IP2
120588	ENSG00000166689	rs35248152	0.780378142	0.21272068	0.538413189	0.934796688	-0.075865921	0.451103252	-0.209193896	0.034282756	0.270964263	0.358451579	0.338232777	0.41742681	0.532490732	0.228564533	0.821959154	0.998659812	Bacteria.Firmicutes.Clostridia.Clostridiales.Lachnospiraceae.Lachnospiraceae_NK4A136_group	PLEKHA7
120589	ENSG00000166716	rs9806315	0.032009883	0.026160184	0.211276241	0.178047125	1.03682699	-0.659289994	-0.749722075	0.489346344	0.473127125	0.289693705	0.593834719	0.359409107	0.120341202	0.063930596	0.73523115	0.923696286	Bacteria.Firmicutes.Clostridia.Clostridiales.Lachnospiraceae.Lachnospiraceae_NK4A136_group	ZNF592
120590	ENSG00000166743	rs231928	1.66028771247151e-05	2.29700552627048e-07	0.037094392	0.024228001	-1.083530212	1.38288212	0.569636986	-0.638384231	0.232891647	0.239215322	0.267628591	0.276670462	0.001628556	1.97183599485713e-05	0.683656605	0.868133966	Bacteria.Firmicutes.Clostridia.Clostridiales.Lachnospiraceae.Lachnospiraceae_NK4A136_group	ACSM1
120591	ENSG00000166750	rs2622525	0.138311072	0.652034717	0.260022824	0.958010554	-0.36078914	0.178863539	0.315384209	-0.023866446	0.240436058	0.394814781	0.277565233	0.451556497	0.244556881	0.437645111	0.73751951	0.998659812	Bacteria.Firmicutes.Clostridia.Clostridiales.Lachnospiraceae.Lachnospiraceae_NK4A136_group	SLFN5
120592	ENSG00000166788	rs78251200	0.429255472	0.10121659	0.575108825	0.327019771	0.208563649	-0.5540489	-0.169773866	0.386811739	0.262200605	0.333251153	0.301344207	0.391675816	0.410782041	0.145604471	0.822202396	0.970030223	Bacteria.Firmicutes.Clostridia.Clostridiales.Lachnospiraceae.Lachnospiraceae_NK4A136_group	SAAL1
120593	ENSG00000166793	rs7947357	0.043831768	0.102899569	0.438443226	0.859685907	-0.746537251	0.458826175	0.33203559	-0.058490139	0.363153482	0.277363053	0.425893326	0.329565251	0.140128789	0.146923264	0.796888889	0.997453874	Bacteria.Firmicutes.Clostridia.Clostridiales.Lachnospiraceae.Lachnospiraceae_NK4A136_group	YPEL4
120594	ENSG00000166796	rs1506520	0.071825812	0.066291305	0.201421681	0.098354302	1.79009067	-0.948327682	1.3548982	-0.926068769	0.978156366	0.507709417	1.049837709	0.552231863	0.180438636	0.113935039	0.73523115	0.904415389	Bacteria.Firmicutes.Clostridia.Clostridiales.Lachnospiraceae.Lachnospiraceae_NK4A136_group	LDHC
120595	ENSG00000166822	rs72787193	0.156083129	0.046423464	0.455690065	0.800557095	-0.351744869	0.931195655	0.217902658	-0.144483975	0.245119363	0.458652748	0.290361549	0.569591799	0.260898675	0.090424747	0.799919403	0.991498987	Bacteria.Firmicutes.Clostridia.Clostridiales.Lachnospiraceae.Lachnospiraceae_NK4A136_group	TMEM170A
120596	ENSG00000166825	rs117963162	0.018111458	0.063123198	0.041443713	0.281244613	0.578095458	-0.810765656	-0.589286569	0.529319092	0.238422843	0.428817766	0.283268743	0.487151545	0.094633632	0.110342749	0.691343761	0.962156438	Bacteria.Firmicutes.Clostridia.Clostridiales.Lachnospiraceae.Lachnospiraceae_NK4A136_group	ANPEP
120597	ENSG00000166839	rs11637896	0.207622228	0.979557568	0.176746152	0.786286278	-0.341675267	0.006139936	0.439309646	-0.081051625	0.268443427	0.23869999	0.321677882	0.297701021	0.295980957	0.539330789	0.73523115	0.991498987	Bacteria.Firmicutes.Clostridia.Clostridiales.Lachnospiraceae.Lachnospiraceae_NK4A136_group	ANKDD1A
120598	ENSG00000166847	rs7588	0.012059622	7.90110142295731e-06	0.997101212	0.6162457	-0.417882908	1.138640623	0.000707798	0.142556598	0.161793934	0.23453195	0.19407131	0.283075605	0.077452702	0.000299378	0.872090689	0.976445779	Bacteria.Firmicutes.Clostridia.Clostridiales.Lachnospiraceae.Lachnospiraceae_NK4A136_group	DCTN5
120599	ENSG00000166896	rs3751327	0.639952173	0.284410712	0.712594274	0.97053814	0.150864908	-0.440383441	0.138671585	-0.017192043	0.321012286	0.407999495	0.374800257	0.463698915	0.490233319	0.272758128	0.833350011	0.998659812	Bacteria.Firmicutes.Clostridia.Clostridiales.Lachnospiraceae.Lachnospiraceae_NK4A136_group	ATP23
120600	ENSG00000166908	rs1678536	0.502421999	0.734342116	0.661325376	0.066883195	0.1472611	0.096294804	0.11936745	-0.629232964	0.218345036	0.282542862	0.271228607	0.337627532	0.439878565	0.464329602	0.830275944	0.904415389	Bacteria.Firmicutes.Clostridia.Clostridiales.Lachnospiraceae.Lachnospiraceae_NK4A136_group	PIP4K2C
120601	ENSG00000166927	rs3816270	0.910105412	0.683664833	0.191936651	0.327031779	-0.082293348	-0.163939984	1.049292453	-0.446421208	0.726035064	0.400537052	0.795774327	0.452046167	0.561611588	0.446576338	0.73523115	0.970030223	Bacteria.Firmicutes.Clostridia.Clostridiales.Lachnospiraceae.Lachnospiraceae_NK4A136_group	MS4A7
120602	ENSG00000166928	rs3816270	0.5044293	0.5692082	0.667509068	0.405489415	-0.416503604	0.195840567	-0.293474063	0.323468828	0.620474177	0.342301509	0.680073794	0.386321525	0.441059625	0.40808271	0.830275944	0.970030223	Bacteria.Firmicutes.Clostridia.Clostridiales.Lachnospiraceae.Lachnospiraceae_NK4A136_group	MS4A14
120603	ENSG00000166938	rs8025589	0.364112443	0.680124529	0.091016103	0.605732275	-0.19649875	-0.166581169	0.454145188	-0.229921309	0.214995607	0.402219951	0.26472959	0.443265577	0.382580252	0.446058357	0.699106397	0.976445779	Bacteria.Firmicutes.Clostridia.Clostridiales.Lachnospiraceae.Lachnospiraceae_NK4A136_group	DIS3L
120604	ENSG00000166946	rs540587	0.196135845	0.089369831	0.400645488	0.199758857	-1.24316537	0.886489732	0.91200134	-0.757614523	0.951845092	0.514055102	1.077990451	0.584842976	0.28656202	0.134739565	0.784439526	0.928431207	Bacteria.Firmicutes.Clostridia.Clostridiales.Lachnospiraceae.Lachnospiraceae_NK4A136_group	CCNDBP1
120605	ENSG00000166965	rs8028409	0.894524075	0.46449593	0.459993651	0.242849754	0.029614347	0.216571046	-0.196821351	0.46745179	0.222493942	0.294331819	0.264803045	0.396612446	0.557754357	0.363241385	0.801786911	0.958162221	Bacteria.Firmicutes.Clostridia.Clostridiales.Lachnospiraceae.Lachnospiraceae_NK4A136_group	RCCD1
120606	ENSG00000166974	rs509477	0.622912	0.490865099	0.418825681	0.047428799	-0.154935869	-0.163763058	-0.342940551	0.592107934	0.313581605	0.236357801	0.421492818	0.293013723	0.483313121	0.374813163	0.78771617	0.897495953	Bacteria.Firmicutes.Clostridia.Clostridiales.Lachnospiraceae.Lachnospiraceae_NK4A136_group	MAPRE2
120607	ENSG00000167065	rs11912792	0.919303516	0.261708619	0.114327848	0.192288275	-0.022693314	-0.361059074	0.431146217	-0.547920868	0.223127656	0.31889961	0.269375039	0.41587163	0.563487076	0.258700322	0.711691247	0.925395996	Bacteria.Firmicutes.Clostridia.Clostridiales.Lachnospiraceae.Lachnospiraceae_NK4A136_group	DUSP18
120608	ENSG00000167077	rs6002466	0.746064038	0.698239503	0.351546081	0.81883253	-0.186494148	-0.143564139	0.616608733	-0.097893759	0.573451543	0.368662812	0.657130808	0.425669222	0.523469504	0.450971978	0.769971317	0.991610558	Bacteria.Firmicutes.Clostridia.Clostridiales.Lachnospiraceae.Lachnospiraceae_NK4A136_group	MEI1
120609	ENSG00000167088	rs141378151	0.343165296	0.688481101	0.282544823	0.479922724	-0.212745071	0.14536528	0.28716993	-0.294234749	0.222792623	0.360965305	0.265014399	0.414111219	0.370633605	0.448027354	0.738527047	0.972878053	Bacteria.Firmicutes.Clostridia.Clostridiales.Lachnospiraceae.Lachnospiraceae_NK4A136_group	SNRPD1
120610	ENSG00000167136	rs2977994	0.790685918	0.620083358	0.335099407	0.872340621	0.112156858	0.141633129	-0.475629027	0.053671933	0.420826834	0.284337511	0.489784834	0.332701809	0.536042161	0.427548523	0.760049477	0.997999873	Bacteria.Firmicutes.Clostridia.Clostridiales.Lachnospiraceae.Lachnospiraceae_NK4A136_group	ENDOG
120611	ENSG00000167186	rs11643792	0.827036989	0.900910268	0.824529706	0.553930302	0.100447033	0.047107636	0.116177431	-0.249229399	0.457855623	0.376864619	0.521865433	0.418895226	0.542364786	0.516380037	0.852381057	0.976445779	Bacteria.Firmicutes.Clostridia.Clostridiales.Lachnospiraceae.Lachnospiraceae_NK4A136_group	COQ7
120612	ENSG00000167196	rs10444857	0.06798919	0.006872074	0.538220699	0.262381256	0.651205133	-0.67691947	-0.256128567	0.3368363	0.35086697	0.242452356	0.413921842	0.297929068	0.175289768	0.028758045	0.821959154	0.962156438	Bacteria.Firmicutes.Clostridia.Clostridiales.Lachnospiraceae.Lachnospiraceae_NK4A136_group	FBXO22
120613	ENSG00000167202	rs12901812	2.4047790135202e-05	0.000150922	0.008812542	0.154060894	-1.422395091	0.859734607	0.985139398	-0.379276177	0.312606335	0.213560271	0.364768441	0.262993304	0.00197686	0.002464083	0.624059416	0.923696286	Bacteria.Firmicutes.Clostridia.Clostridiales.Lachnospiraceae.Lachnospiraceae_NK4A136_group	TBC1D2B
120614	ENSG00000167220	rs11082564	0.813366486	0.282109972	0.35329698	0.051373016	0.053912647	-0.652637685	-0.261618191	1.350225938	0.22743522	0.60173703	0.279833626	0.680230973	0.538836723	0.2717195	0.769971317	0.904415389	Bacteria.Firmicutes.Clostridia.Clostridiales.Lachnospiraceae.Lachnospiraceae_NK4A136_group	HDHD2
120615	ENSG00000167311	rs1567921	0.623863928	0.610443785	0.080490609	0.229121696	-0.153728936	-0.127412628	0.637907237	-0.375968755	0.311994414	0.248892966	0.359275941	0.309681714	0.483400205	0.423892582	0.695766325	0.954200163	Bacteria.Firmicutes.Clostridia.Clostridiales.Lachnospiraceae.Lachnospiraceae_NK4A136_group	ART5
120616	ENSG00000167315	rs7242611	0.241105927	0.593775315	0.043974563	0.083237215	0.234917739	-0.162858968	-0.495364209	0.656392287	0.198572777	0.303830821	0.241138425	0.373104519	0.319504625	0.417413166	0.691343761	0.904415389	Bacteria.Firmicutes.Clostridia.Clostridiales.Lachnospiraceae.Lachnospiraceae_NK4A136_group	ACAA2
120617	ENSG00000167325	rs2284452	0.539377825	0.319597914	0.84993706	0.615632192	0.236585262	-0.271944336	-0.082757975	0.163568261	0.383432934	0.271140936	0.435673507	0.324233369	0.455274741	0.29028435	0.855405649	0.976445779	Bacteria.Firmicutes.Clostridia.Clostridiales.Lachnospiraceae.Lachnospiraceae_NK4A136_group	RRM1
120618	ENSG00000167363	rs3859206	0.185653117	0.247331079	0.427637168	0.683995088	0.647929934	-0.382032535	-0.425546063	0.154279687	0.484357968	0.327263031	0.533104363	0.37735208	0.280915141	0.250096651	0.793263014	0.979462811	Bacteria.Firmicutes.Clostridia.Clostridiales.Lachnospiraceae.Lachnospiraceae_NK4A136_group	FN3K
120619	ENSG00000167377	rs8051212	0.92484123	0.994226476	0.14762325	0.092659959	0.053151481	0.002474537	-0.912700438	0.654384954	0.561237551	0.340658273	0.622819108	0.383431436	0.564557084	0.541969307	0.720657968	0.904415389	Bacteria.Firmicutes.Clostridia.Clostridiales.Lachnospiraceae.Lachnospiraceae_NK4A136_group	ZNF23
120620	ENSG00000167384	rs28532236	0.218863051	0.125792876	0.813422838	0.737515455	-0.456843861	0.456567968	0.100517957	-0.115480083	0.367961535	0.294398191	0.424174336	0.343095292	0.304783691	0.165040096	0.851694848	0.987289128	Bacteria.Firmicutes.Clostridia.Clostridiales.Lachnospiraceae.Lachnospiraceae_NK4A136_group	ZNF180
120621	ENSG00000167394	rs2303222	0.77361459	0.348529087	0.482915652	0.176044744	0.072762722	-0.239683509	-0.234355814	0.43861593	0.251903962	0.253829731	0.332104592	0.320642118	0.530564983	0.305571346	0.803683978	0.923696286	Bacteria.Firmicutes.Clostridia.Clostridiales.Lachnospiraceae.Lachnospiraceae_NK4A136_group	ZNF668
120622	ENSG00000167395	rs2303222	0.740886835	0.122281021	0.092339973	0.398655633	0.07337012	-0.348551406	0.497598836	-0.238928467	0.220931803	0.222620794	0.291271585	0.281218448	0.522159706	0.163015791	0.699106397	0.970030223	Bacteria.Firmicutes.Clostridia.Clostridiales.Lachnospiraceae.Lachnospiraceae_NK4A136_group	ZNF646
120623	ENSG00000167397	rs8050894	8.42492516913223e-08	5.29794740595469e-08	0.004836989	0.047598024	1.138562009	-1.160578509	-0.724005709	0.48323476	0.188655692	0.188655692	0.248139021	0.239324176	4.54514994355337e-05	6.74227689229429e-06	0.624059416	0.897495953	Bacteria.Firmicutes.Clostridia.Clostridiales.Lachnospiraceae.Lachnospiraceae_NK4A136_group	VKORC1
120624	ENSG00000167447	rs493740	0.111114012	0.437600221	0.354422992	0.997778323	-0.465037986	0.28581824	0.329804362	0.001170032	0.287915613	0.365934344	0.353599098	0.418587199	0.220385029	0.350185107	0.770997807	0.999401607	Bacteria.Firmicutes.Clostridia.Clostridiales.Lachnospiraceae.Lachnospiraceae_NK4A136_group	SMG8
120625	ENSG00000167468	rs4807542	0.757291408	0.374518519	0.527484342	0.544630257	0.089105708	0.314438311	-0.209891684	-0.27854528	0.287118072	0.351645368	0.330399107	0.457362188	0.525625713	0.318016856	0.821959154	0.976445779	Bacteria.Firmicutes.Clostridia.Clostridiales.Lachnospiraceae.Lachnospiraceae_NK4A136_group	GPX4
120626	ENSG00000167515	rs12921479	0.058151406	0.103169217	0.236049157	0.648938979	0.487419812	-0.444573357	-0.363874308	0.142508803	0.252734143	0.268962011	0.304247893	0.311591549	0.163895544	0.146923264	0.736971541	0.976445779	Bacteria.Firmicutes.Clostridia.Clostridiales.Lachnospiraceae.Lachnospiraceae_NK4A136_group	TRAPPC2L
120627	ENSG00000167525	rs28647848	0.682201513	0.123903293	0.389902797	0.558245544	-0.063863564	-0.784276919	0.164113263	0.320633446	0.155270372	0.503133509	0.189598646	0.544844626	0.502103559	0.164098917	0.778926232	0.976445779	Bacteria.Firmicutes.Clostridia.Clostridiales.Lachnospiraceae.Lachnospiraceae_NK4A136_group	PROCA1
120628	ENSG00000167543	rs550818	0.014340521	0.014149175	0.026257473	0.031083818	1.310287796	-0.783334984	-1.464739951	0.864757357	0.520736891	0.31067191	0.644044603	0.39238712	0.084092887	0.044605798	0.627480061	0.884257247	Bacteria.Firmicutes.Clostridia.Clostridiales.Lachnospiraceae.Lachnospiraceae_NK4A136_group	TP53I13
120629	ENSG00000167554	rs141236037	0.043382459	0.037356194	0.376899701	0.547140259	-0.425433142	0.486900243	0.219478773	0.185948465	0.206496281	0.229083484	0.246684164	0.307241215	0.139878181	0.079892398	0.776409993	0.976445779	Bacteria.Firmicutes.Clostridia.Clostridiales.Lachnospiraceae.Lachnospiraceae_NK4A136_group	ZNF610
120630	ENSG00000167555	rs162124	0.007513998	0.026183481	0.994563828	0.487730623	-0.76494884	0.386275211	0.002540767	0.159892144	0.277213242	0.169757748	0.371482183	0.229105586	0.059613462	0.063930596	0.872090689	0.972878053	Bacteria.Firmicutes.Clostridia.Clostridiales.Lachnospiraceae.Lachnospiraceae_NK4A136_group	ZNF528
120631	ENSG00000167562	rs10402786	0.014172852	0.009820859	0.422582127	0.463734027	-1.247213638	0.825643863	0.474172803	-0.271538149	0.494773951	0.3103487	0.587539735	0.368403744	0.083336134	0.035408106	0.789656355	0.972878053	Bacteria.Firmicutes.Clostridia.Clostridiales.Lachnospiraceae.Lachnospiraceae_NK4A136_group	ZNF701
120632	ENSG00000167578	rs78011401	0.934140529	0.698395636	0.247897678	0.437643864	0.015506013	0.115654486	-0.263202961	0.25909073	0.186915844	0.297154617	0.225742436	0.331746739	0.566404091	0.450971978	0.736971541	0.970030223	Bacteria.Firmicutes.Clostridia.Clostridiales.Lachnospiraceae.Lachnospiraceae_NK4A136_group	RAB4B
120633	ENSG00000167595	rs4806202	0.385868175	0.161927384	0.853190542	0.878595414	0.16164855	-0.453708135	0.042069981	-0.058135454	0.185161057	0.320708359	0.226442281	0.379096931	0.390932262	0.192872877	0.855919373	0.997999873	Bacteria.Firmicutes.Clostridia.Clostridiales.Lachnospiraceae.Lachnospiraceae_NK4A136_group	PROSER3
120634	ENSG00000167632	rs2090922	0.211340968	0.312269988	0.974686605	0.967553988	0.438428322	-0.324420195	-0.013370484	-0.015065508	0.347317125	0.318562959	0.419751188	0.368951857	0.29925463	0.286872236	0.868648784	0.998659812	Bacteria.Firmicutes.Clostridia.Clostridiales.Lachnospiraceae.Lachnospiraceae_NK4A136_group	TRAPPC9
120635	ENSG00000167641	rs4803964	0.346724326	0.087012041	0.802881417	0.689222062	0.304776516	-0.587468545	-0.093455455	0.165178008	0.321550337	0.33808604	0.372864164	0.411196733	0.372561454	0.132477764	0.851694848	0.979462811	Bacteria.Firmicutes.Clostridia.Clostridiales.Lachnospiraceae.Lachnospiraceae_NK4A136_group	PPP1R14A
120636	ENSG00000167644	rs45437199	0.034978987	0.035495671	0.249893154	0.543725867	0.623302505	-0.82214698	-0.382578907	0.269027759	0.289412273	0.382856451	0.329528974	0.440740777	0.125891161	0.07760085	0.73751951	0.976445779	Bacteria.Firmicutes.Clostridia.Clostridiales.Lachnospiraceae.Lachnospiraceae_NK4A136_group	C19orf33
120637	ENSG00000167653	rs2294008	0.029713382	0.000619999	0.63418098	0.251421837	-0.87081118	0.984984242	0.206766535	-0.371770226	0.391763011	0.27377819	0.432472775	0.321264488	0.116370431	0.006417968	0.830275944	0.962156438	Bacteria.Firmicutes.Clostridia.Clostridiales.Lachnospiraceae.Lachnospiraceae_NK4A136_group	PSCA
120638	ENSG00000167680	rs8104075	0.294737433	0.09322428	0.875533113	0.476251253	0.362146543	-0.589072013	-0.06159208	0.27963669	0.34284156	0.345771469	0.391675683	0.390283295	0.345735818	0.138882515	0.858129923	0.972878053	Bacteria.Firmicutes.Clostridia.Clostridiales.Lachnospiraceae.Lachnospiraceae_NK4A136_group	SEMA6B
120639	ENSG00000167695	rs2474694	0.007024953	0.00165079	0.054331363	0.071654893	0.925938385	-1.001040228	-0.725679882	0.651075278	0.332596105	0.304829366	0.370317395	0.355546517	0.057676316	0.012323893	0.691343761	0.904415389	Bacteria.Firmicutes.Clostridia.Clostridiales.Lachnospiraceae.Lachnospiraceae_NK4A136_group	TLCD3A
120640	ENSG00000167699	rs2273454	0.052143217	0.340440891	0.112927284	0.972625039	0.452958424	-0.335888426	-0.440766334	0.015046086	0.228970625	0.349758407	0.274298823	0.436769774	0.155252723	0.300781216	0.711691247	0.998659812	Bacteria.Firmicutes.Clostridia.Clostridiales.Lachnospiraceae.Lachnospiraceae_NK4A136_group	GLOD4
120641	ENSG00000167720	rs77530532	0.004561022	2.9685947586264e-07	0.922073301	0.264137995	0.684028252	-1.214215148	-0.027059724	0.300530151	0.232784934	0.212444939	0.275548825	0.266806036	0.045636292	2.29290466018205e-05	0.863642947	0.962156438	Bacteria.Firmicutes.Clostridia.Clostridiales.Lachnospiraceae.Lachnospiraceae_NK4A136_group	SRR
120642	ENSG00000167723	rs322959	0.006949536	0.003362189	0.576805129	0.624197988	0.692258824	-0.714427373	-0.166067054	-0.143899466	0.248308607	0.234655012	0.296080972	0.292327371	0.057676316	0.018913084	0.822532345	0.976445779	Bacteria.Firmicutes.Clostridia.Clostridiales.Lachnospiraceae.Lachnospiraceae_NK4A136_group	TRPV3
120643	ENSG00000167740	rs62072181	0.955128676	0.12746155	0.090588467	0.347093274	0.014048593	0.508062025	-0.515353629	0.369085124	0.24871345	0.32907175	0.300002668	0.389698365	0.572626016	0.166321735	0.699106397	0.970030223	Bacteria.Firmicutes.Clostridia.Clostridiales.Lachnospiraceae.Lachnospiraceae_NK4A136_group	CYB5D2
120644	ENSG00000167757	rs11084050	0.150523736	0.064741966	0.976933078	0.921170338	-0.536645293	0.711589049	0.014618535	-0.051366931	0.368866889	0.37872455	0.50364215	0.51705754	0.25596791	0.112266252	0.868786735	0.998659812	Bacteria.Firmicutes.Clostridia.Clostridiales.Lachnospiraceae.Lachnospiraceae_NK4A136_group	KLK11
120645	ENSG00000167766	rs657259	0.809629082	0.45605932	0.084278066	0.177702187	-0.043621865	-0.142201492	0.389916617	-0.316505027	0.180339694	0.189643603	0.222399677	0.23227533	0.53846253	0.359642797	0.695766325	0.923696286	Bacteria.Firmicutes.Clostridia.Clostridiales.Lachnospiraceae.Lachnospiraceae_NK4A136_group	ZNF83
120646	ENSG00000167768	rs1994516	1.38873216013083e-05	1.3807525358857e-05	0.970965159	0.576955796	-0.975410804	1.002616805	-0.009433334	0.139940689	0.207466836	0.213181916	0.258176917	0.249599192	0.001427057	0.000464124	0.868211044	0.976445779	Bacteria.Firmicutes.Clostridia.Clostridiales.Lachnospiraceae.Lachnospiraceae_NK4A136_group	KRT1
120647	ENSG00000167800	rs1551884	0.926666685	0.152609579	0.19601322	0.58233751	-0.024645635	0.416987765	-0.409699478	0.197774484	0.26673585	0.288107646	0.313604409	0.357807529	0.564631201	0.186078682	0.73523115	0.976445779	Bacteria.Firmicutes.Clostridia.Clostridiales.Lachnospiraceae.Lachnospiraceae_NK4A136_group	TBX10
120648	ENSG00000167840	rs112362507	0.892254426	0.040766311	0.480376495	0.996511132	0.031733992	-0.803516036	0.196970144	-0.00236829	0.23336611	0.384915795	0.277507045	0.539533858	0.557453353	0.083367802	0.802772048	0.999214996	Bacteria.Firmicutes.Clostridia.Clostridiales.Lachnospiraceae.Lachnospiraceae_NK4A136_group	ZNF232
120649	ENSG00000167851	rs9891178	0.216590193	0.832928599	0.080778485	0.269067221	-0.31770652	0.056807843	0.558732015	-0.37712876	0.254618542	0.268219138	0.314989851	0.338311401	0.30291098	0.497233311	0.695766325	0.962156438	Bacteria.Firmicutes.Clostridia.Clostridiales.Lachnospiraceae.Lachnospiraceae_NK4A136_group	CD300A
120650	ENSG00000167861	rs9903414	0.029114625	0.061362993	0.325333785	0.481328508	1.571498721	-0.793248164	-0.810856919	0.340401528	0.704288276	0.416662563	0.818175535	0.480630321	0.115069628	0.108381336	0.758409471	0.972878053	Bacteria.Firmicutes.Clostridia.Clostridiales.Lachnospiraceae.Lachnospiraceae_NK4A136_group	HID1
120651	ENSG00000167904	rs4738459	0.384987044	0.780678302	0.27787563	0.928361898	-0.233105195	0.111025021	0.363437394	-0.042835433	0.26651383	0.397096525	0.332128077	0.474603027	0.390731461	0.47973178	0.738451759	0.998659812	Bacteria.Firmicutes.Clostridia.Clostridiales.Lachnospiraceae.Lachnospiraceae_NK4A136_group	TMEM68
120652	ENSG00000167914	rs60134943	0.250906228	0.051758027	0.88378046	0.818928639	0.485902557	-0.634862147	0.071899416	0.089928872	0.419430521	0.320380943	0.489931741	0.391246989	0.324421817	0.096509583	0.858253911	0.991610558	Bacteria.Firmicutes.Clostridia.Clostridiales.Lachnospiraceae.Lachnospiraceae_NK4A136_group	GSDMA
120653	ENSG00000167925	rs939881	0.275518471	0.51183255	0.56309166	0.796658241	0.240299686	-0.295387602	-0.158871907	-0.140048642	0.218513537	0.447819492	0.27333466	0.541284737	0.336287414	0.384361016	0.822202396	0.991498987	Bacteria.Firmicutes.Clostridia.Clostridiales.Lachnospiraceae.Lachnospiraceae_NK4A136_group	GHDC
120654	ENSG00000167965	rs35940281	0.610420028	0.371395681	0.183658993	0.092646148	-0.246613838	0.327376224	0.817461782	-0.741530284	0.481713299	0.363715466	0.608284091	0.434474725	0.479351621	0.316301664	0.73523115	0.904415389	Bacteria.Firmicutes.Clostridia.Clostridiales.Lachnospiraceae.Lachnospiraceae_NK4A136_group	MLST8
120655	ENSG00000167987	rs754382	0.066204436	0.073480624	0.260949366	0.338458597	0.884337316	-0.563681974	-0.65745626	0.36825349	0.4732951	0.309844374	0.579754885	0.381878156	0.173204249	0.121252496	0.73751951	0.970030223	Bacteria.Firmicutes.Clostridia.Clostridiales.Lachnospiraceae.Lachnospiraceae_NK4A136_group	VPS37C
120656	ENSG00000168038	rs11717170	0.001033323	0.000293614	0.210617887	0.330931025	1.281497976	-0.858899465	0.607719806	-0.283994475	0.372951595	0.224413056	0.480656282	0.289917883	0.020088853	0.00393221	0.73523115	0.970030223	Bacteria.Firmicutes.Clostridia.Clostridiales.Lachnospiraceae.Lachnospiraceae_NK4A136_group	ULK4
120657	ENSG00000168061	rs633671	0.515728812	0.250739254	0.999754451	0.936815904	0.122644204	-0.575418042	6.9563416649167e-05	-0.042918667	0.187668207	0.496523404	0.225170789	0.539315601	0.44652776	0.25227268	0.872975785	0.998659812	Bacteria.Firmicutes.Clostridia.Clostridiales.Lachnospiraceae.Lachnospiraceae_NK4A136_group	SAC3D1
120658	ENSG00000168079	rs17058204	0.786682622	0.124837921	0.332300404	0.421050334	-0.064245312	-0.687715711	0.276614971	0.400170927	0.236421349	0.442303843	0.283191193	0.494203485	0.535021998	0.164826009	0.759884516	0.970030223	Bacteria.Firmicutes.Clostridia.Clostridiales.Lachnospiraceae.Lachnospiraceae_NK4A136_group	SCARA5
120659	ENSG00000168096	rs72771905	0.425264242	0.904205256	0.115934363	0.115547104	-0.175454384	0.034555254	0.422234241	-0.658645502	0.218670797	0.286002889	0.264998553	0.412924993	0.408789148	0.517036197	0.711691247	0.917916134	Bacteria.Firmicutes.Clostridia.Clostridiales.Lachnospiraceae.Lachnospiraceae_NK4A136_group	ANKS3
120660	ENSG00000168116	rs3996937	0.517607619	0.011565597	0.854769058	0.082950972	0.154311568	-0.755027402	-0.05365893	0.630085319	0.237188977	0.29053746	0.291995874	0.357810724	0.447141569	0.03945523	0.856472764	0.904415389	Bacteria.Firmicutes.Clostridia.Clostridiales.Lachnospiraceae.Lachnospiraceae_NK4A136_group	KIAA1586
120661	ENSG00000168237	rs9844183	0.590809453	0.79099209	0.411242614	0.96305984	0.138478963	0.12759161	-0.261887789	-0.025132116	0.256281279	0.47945837	0.31665833	0.540556628	0.473955219	0.483583847	0.787632858	0.998659812	Bacteria.Firmicutes.Clostridia.Clostridiales.Lachnospiraceae.Lachnospiraceae_NK4A136_group	GLYCTK
120662	ENSG00000168243	rs7521258	4.22272353583255e-06	9.59416245006929e-07	0.358077269	0.349440307	1.457110793	-1.106607338	-0.371110072	0.260273869	0.290078641	0.20443021	0.400939614	0.276160527	0.000650889	6.02095689528209e-05	0.773025743	0.970030223	Bacteria.Firmicutes.Clostridia.Clostridiales.Lachnospiraceae.Lachnospiraceae_NK4A136_group	GNG4
120663	ENSG00000168275	rs6586384	0.333290039	0.04999559	0.541280935	0.612864713	-0.223610431	0.371566972	-0.174285871	-0.117342055	0.229399038	0.186046042	0.283798694	0.230787452	0.366054895	0.094807821	0.821959154	0.976445779	Bacteria.Firmicutes.Clostridia.Clostridiales.Lachnospiraceae.Lachnospiraceae_NK4A136_group	COA6
120664	ENSG00000168291	rs11130641	0.200636584	0.182483931	0.984040112	0.892627419	-1.025845212	0.589872945	-0.017071977	0.064743034	0.793470572	0.43773969	0.850147156	0.477773002	0.291362376	0.20751159	0.870793658	0.998246265	Bacteria.Firmicutes.Clostridia.Clostridiales.Lachnospiraceae.Lachnospiraceae_NK4A136_group	PDHB
120665	ENSG00000168297	rs12485999	0.322161675	0.57104567	0.265190679	0.54022177	-0.773702507	0.243619435	0.933892904	-0.287534404	0.775545983	0.427851102	0.830942236	0.466980057	0.362277243	0.408375321	0.737692106	0.976445779	Bacteria.Firmicutes.Clostridia.Clostridiales.Lachnospiraceae.Lachnospiraceae_NK4A136_group	PXK
120666	ENSG00000168306	rs7638793	0.52313582	0.188302445	0.303166457	0.500071483	0.138833038	0.795725588	-0.270236322	-0.450428631	0.21625337	0.598476636	0.260370627	0.664183038	0.448867977	0.211967627	0.753261727	0.974629117	Bacteria.Firmicutes.Clostridia.Clostridiales.Lachnospiraceae.Lachnospiraceae_NK4A136_group	ACOX2
120667	ENSG00000168309	rs34536537	0.419053632	0.706682765	0.319609547	0.642208748	-0.190313994	-0.1170132	0.286505562	-0.177999822	0.234021604	0.309581482	0.285666064	0.381324835	0.405968606	0.454246955	0.758267212	0.976445779	Bacteria.Firmicutes.Clostridia.Clostridiales.Lachnospiraceae.Lachnospiraceae_NK4A136_group	FAM107A
120668	ENSG00000168350	rs61165113	0.064203849	0.144049728	0.167978213	0.847011002	0.41422083	-0.745397835	-0.365318044	0.113356621	0.220002476	0.504088999	0.262010343	0.585202589	0.170930796	0.180670163	0.73523115	0.996198199	Bacteria.Firmicutes.Clostridia.Clostridiales.Lachnospiraceae.Lachnospiraceae_NK4A136_group	DEGS2
120669	ENSG00000168385	rs3755397	0.013420843	0.003017483	0.055950562	0.53625731	-0.527676419	0.978423379	0.477730365	-0.275292154	0.207597226	0.317495286	0.245462756	0.44274405	0.081581856	0.017666852	0.691343761	0.976445779	Bacteria.Firmicutes.Clostridia.Clostridiales.Lachnospiraceae.Lachnospiraceae_NK4A136_group	SEPTIN2
120670	ENSG00000168389	rs112152999	0.032618496	0.036683376	0.206267249	0.683993131	0.531443364	-0.801570248	-0.363387785	0.172213086	0.243395804	0.375748683	0.284641128	0.421212548	0.120943657	0.078789096	0.73523115	0.979462811	Bacteria.Firmicutes.Clostridia.Clostridiales.Lachnospiraceae.Lachnospiraceae_NK4A136_group	MFSD2A
120671	ENSG00000168404	rs7197388	0.792708198	0.480693041	0.894329989	0.539842101	0.0955105	-0.218425394	-0.053785671	0.224657843	0.361948496	0.307957787	0.403347522	0.364520549	0.536246933	0.370284243	0.862322014	0.976445779	Bacteria.Firmicutes.Clostridia.Clostridiales.Lachnospiraceae.Lachnospiraceae_NK4A136_group	MLKL
120672	ENSG00000168411	rs7199068	0.564511454	0.749568822	0.108248919	0.235256298	-0.187156943	-0.085256435	0.596181594	-0.379433093	0.323176063	0.265957256	0.366084274	0.316714683	0.462662237	0.469728906	0.711691247	0.957385648	Bacteria.Firmicutes.Clostridia.Clostridiales.Lachnospiraceae.Lachnospiraceae_NK4A136_group	RFWD3
120673	ENSG00000168434	rs375237	0.783549526	0.164976969	0.714919748	0.401814608	0.060772835	0.634099654	-0.097148489	-0.454629438	0.220322794	0.451527365	0.264815356	0.538717598	0.533844247	0.195001688	0.833350011	0.970030223	Bacteria.Firmicutes.Clostridia.Clostridiales.Lachnospiraceae.Lachnospiraceae_NK4A136_group	COG7
120674	ENSG00000168453	rs3176292	0.234061757	0.475019111	0.564513729	0.835772182	0.314924031	-0.2307253	-0.185830966	-0.086211892	0.262191165	0.321117284	0.320888291	0.414205851	0.314504652	0.368173137	0.822202396	0.995123447	Bacteria.Firmicutes.Clostridia.Clostridiales.Lachnospiraceae.Lachnospiraceae_NK4A136_group	HR
120675	ENSG00000168476	rs56401147	0.536309747	0.124114258	0.919009249	0.782307601	-0.16411862	0.45708399	0.031670418	-0.108605935	0.263981078	0.293398565	0.310257933	0.391429395	0.454747225	0.164098917	0.863642947	0.991498987	Bacteria.Firmicutes.Clostridia.Clostridiales.Lachnospiraceae.Lachnospiraceae_NK4A136_group	REEP4
120676	ENSG00000168556	rs62358469	0.558306537	0.539457225	0.161233571	0.939177491	0.141520183	0.277585485	-0.416614062	0.038859479	0.240519183	0.449970189	0.293993725	0.507307589	0.460198528	0.395353038	0.73461268	0.998659812	Bacteria.Firmicutes.Clostridia.Clostridiales.Lachnospiraceae.Lachnospiraceae_NK4A136_group	ING2
120677	ENSG00000168575	rs12543287	0.000289734	0.000414423	0.063906457	0.305007167	1.114137355	-1.055888345	-0.640786302	0.343417473	0.290796272	0.283656172	0.339946305	0.332152358	0.008564822	0.004895571	0.691343761	0.970030223	Bacteria.Firmicutes.Clostridia.Clostridiales.Lachnospiraceae.Lachnospiraceae_NK4A136_group	SLC20A2
120678	ENSG00000168653	rs10888639	0.036044363	0.008988051	0.406101546	0.48344681	0.425988946	-0.776658647	-0.208298088	0.236916848	0.198984068	0.28835531	0.249098445	0.336143198	0.126887557	0.033621543	0.784578174	0.972878053	Bacteria.Firmicutes.Clostridia.Clostridiales.Lachnospiraceae.Lachnospiraceae_NK4A136_group	NDUFS5
120679	ENSG00000168661	rs3761066	0.936622588	0.368353214	0.854391941	0.68215751	-0.016217881	0.281133753	-0.044662225	-0.160513361	0.203170791	0.31034851	0.242401782	0.390196117	0.566953247	0.315988646	0.856472764	0.979462811	Bacteria.Firmicutes.Clostridia.Clostridiales.Lachnospiraceae.Lachnospiraceae_NK4A136_group	ZNF30
120680	ENSG00000168671	rs10472999	0.775021761	0.07791011	0.003073825	0.057164587	-0.061156786	-0.414015744	0.811184037	-0.553819653	0.213086458	0.231133391	0.263768207	0.285999986	0.530564983	0.125368278	0.624059416	0.904415389	Bacteria.Firmicutes.Clostridia.Clostridiales.Lachnospiraceae.Lachnospiraceae_NK4A136_group	UGT3A2
120681	ENSG00000168672	rs10156297	0.138459427	0.096940926	0.428754774	0.349895734	-1.076787704	0.709416121	0.654206957	-0.452039722	0.717864356	0.42122006	0.821555348	0.480088035	0.244556881	0.141789821	0.793263014	0.970030223	Bacteria.Firmicutes.Clostridia.Clostridiales.Lachnospiraceae.Lachnospiraceae_NK4A136_group	LRATD2
120682	ENSG00000168679	rs884684	0.467556824	0.777107643	0.863819967	0.758960848	0.276806512	-0.113205971	-0.076733295	-0.136541381	0.378796989	0.398234944	0.445620976	0.443114233	0.427346909	0.478856347	0.857640171	0.99012822	Bacteria.Firmicutes.Clostridia.Clostridiales.Lachnospiraceae.Lachnospiraceae_NK4A136_group	SLC16A4
120683	ENSG00000168710	rs9429768	0.211671051	0.61271178	0.747890669	0.402406841	0.305097229	-0.157717592	-0.097798171	-0.310575529	0.24187085	0.310063981	0.3029781	0.368485444	0.299525483	0.424790223	0.845591763	0.970030223	Bacteria.Firmicutes.Clostridia.Clostridiales.Lachnospiraceae.Lachnospiraceae_NK4A136_group	AHCYL1
120684	ENSG00000168724	rs3776603	0.900782765	0.681937948	0.444103648	0.527371572	-0.043053414	-0.12463383	0.298508957	-0.235198004	0.343985559	0.302754095	0.387686162	0.37013342	0.558898115	0.446353527	0.796888889	0.976445779	Bacteria.Firmicutes.Clostridia.Clostridiales.Lachnospiraceae.Lachnospiraceae_NK4A136_group	DNAJC21
120685	ENSG00000168734	rs1799880	0.040872033	0.080873309	0.281621923	0.421590336	-1.029271218	0.566929461	0.675960574	-0.318496399	0.493328648	0.319713505	0.622603462	0.393796969	0.135747867	0.127982922	0.738527047	0.970030223	Bacteria.Firmicutes.Clostridia.Clostridiales.Lachnospiraceae.Lachnospiraceae_NK4A136_group	PKIG
120686	ENSG00000168748	rs3963452	0.205099052	0.667605448	0.542837835	0.65962803	0.349945175	-0.200091717	-0.202799813	-0.231456904	0.273397362	0.463820095	0.3315083	0.523118342	0.294440117	0.442810991	0.821959154	0.976445779	Bacteria.Firmicutes.Clostridia.Clostridiales.Lachnospiraceae.Lachnospiraceae_NK4A136_group	CA7
120687	ENSG00000168763	rs62152784	0.328733675	0.211626421	0.586446748	0.612593131	0.224635686	-0.498928703	-0.149727511	0.25339333	0.228273814	0.395494831	0.273867727	0.497990515	0.365048437	0.228243616	0.829696155	0.976445779	Bacteria.Firmicutes.Clostridia.Clostridiales.Lachnospiraceae.Lachnospiraceae_NK4A136_group	CNNM3
120688	ENSG00000168778	rs7316011	0.544764547	0.501861181	0.93730293	0.8239374	-0.1894475	0.178830162	0.029671242	-0.07147725	0.311170714	0.264803874	0.375751014	0.319975127	0.456617456	0.380437031	0.863642947	0.992249087	Bacteria.Firmicutes.Clostridia.Clostridiales.Lachnospiraceae.Lachnospiraceae_NK4A136_group	TCTN2
120689	ENSG00000168792	rs2292973	0.752720393	0.678717467	0.280926137	0.426516907	0.120094456	0.117409059	-0.464425556	0.275815978	0.379577363	0.282174753	0.427142259	0.344689052	0.524989519	0.445717795	0.738527047	0.970030223	Bacteria.Firmicutes.Clostridia.Clostridiales.Lachnospiraceae.Lachnospiraceae_NK4A136_group	ABHD15
120690	ENSG00000168803	rs28578454	0.073586284	1.26950248904119e-05	0.765101926	0.030106059	0.356574317	-1.899104374	-0.072115696	1.038644157	0.196075296	0.40183478	0.240351303	0.468429572	0.182052944	0.000447267	0.84789776	0.884257247	Bacteria.Firmicutes.Clostridia.Clostridiales.Lachnospiraceae.Lachnospiraceae_NK4A136_group	ADAL
120691	ENSG00000168806	rs3742971	0.798657622	0.057094841	0.709431496	0.292895996	0.058178421	-0.90149459	0.105376322	0.55812599	0.227142132	0.46540973	0.281561619	0.526345153	0.537045809	0.102784124	0.833350011	0.970030223	Bacteria.Firmicutes.Clostridia.Clostridiales.Lachnospiraceae.Lachnospiraceae_NK4A136_group	LCMT2
120692	ENSG00000168875	rs2024369	0.226897707	0.138322265	0.513756796	0.336414869	-0.51296786	0.53994902	0.322639078	-0.404584056	0.420488187	0.359841657	0.491379237	0.417769213	0.308917843	0.175809943	0.816446672	0.970030223	Bacteria.Firmicutes.Clostridia.Clostridiales.Lachnospiraceae.Lachnospiraceae_NK4A136_group	SOX14
120693	ENSG00000168883	rs6547627	0.759696918	0.096613475	0.464968127	0.096536907	-0.058956521	1482.831573	0.174246193	-1483.179593	0.191935298	879.558032	0.237061642	879.558063	0.526412126	0.141425305	0.801786911	0.904415389	Bacteria.Firmicutes.Clostridia.Clostridiales.Lachnospiraceae.Lachnospiraceae_NK4A136_group	USP39
120694	ENSG00000168890	rs7579147	0.009073838	0.00056955	0.023636577	0.002546985	0.772161002	-1.330368468	-0.759281466	1.31712225	0.287061558	0.367078345	0.32763109	0.419557561	0.066151766	0.006019868	0.627480061	0.553444874	Bacteria.Firmicutes.Clostridia.Clostridiales.Lachnospiraceae.Lachnospiraceae_NK4A136_group	TMEM150A
120695	ENSG00000168903	rs4700774	0.035942425	0.062825809	0.860867239	0.779475855	0.453595607	-0.6912497	-0.046086824	-0.113384306	0.211759116	0.365181489	0.261906623	0.403264016	0.12673545	0.109997572	0.857640171	0.991498987	Bacteria.Firmicutes.Clostridia.Clostridiales.Lachnospiraceae.Lachnospiraceae_NK4A136_group	BTNL3
120696	ENSG00000168936	rs112182776	0.091166421	0.03337711	0.494721244	0.832723276	0.419084535	-0.573833538	-0.204476913	0.075047446	0.24440818	0.263991006	0.297772197	0.35389612	0.202608578	0.07480819	0.808638797	0.995123447	Bacteria.Firmicutes.Clostridia.Clostridiales.Lachnospiraceae.Lachnospiraceae_NK4A136_group	TMEM129
120697	ENSG00000168938	rs17388251	0.016355965	0.007568956	0.69045453	0.581897424	0.496836135	-0.555661447	-0.099434603	-0.138137824	0.20156341	0.20156341	0.248575058	0.249622759	0.089582277	0.030653957	0.831908224	0.976445779	Bacteria.Firmicutes.Clostridia.Clostridiales.Lachnospiraceae.Lachnospiraceae_NK4A136_group	PPIC
120698	ENSG00000168955	rs10933183	0.303023244	0.269197384	0.554106848	0.442391348	-0.404117948	0.265651008	-0.281663286	0.227602847	0.389248289	0.238373313	0.47362037	0.294484366	0.349540593	0.263556669	0.822202396	0.972155646	Bacteria.Firmicutes.Clostridia.Clostridiales.Lachnospiraceae.Lachnospiraceae_NK4A136_group	TM4SF20
120699	ENSG00000168958	rs139156267	0.501122458	0.018513726	0.695732902	0.293250122	0.138185541	-1.490362338	0.097782625	0.704194029	0.204264882	0.616887927	0.24892058	0.66458736	0.439674859	0.052439196	0.832968862	0.970030223	Bacteria.Firmicutes.Clostridia.Clostridiales.Lachnospiraceae.Lachnospiraceae_NK4A136_group	MFF
120700	ENSG00000168961	rs3751091	0.47387498	0.374676497	0.679248336	0.792365245	-0.215558779	0.281205709	0.140225604	-0.100957993	0.299230081	0.314585063	0.337602392	0.381945379	0.430206286	0.318016856	0.83083655	0.991498987	Bacteria.Firmicutes.Clostridia.Clostridiales.Lachnospiraceae.Lachnospiraceae_NK4A136_group	LGALS9
120701	ENSG00000168993	rs10016151	0.016254534	0.005201567	0.324275346	0.203734186	0.700758986	-0.702784446	-0.33382705	0.366794057	0.284012274	0.243010326	0.336098487	0.285687014	0.089582277	0.024176998	0.758409471	0.931715599	Bacteria.Firmicutes.Clostridia.Clostridiales.Lachnospiraceae.Lachnospiraceae_NK4A136_group	CPLX1
120702	ENSG00000169018	rs12050550	0.999455154	0.570763613	0.283233636	0.510630567	0.000221161	-0.157163901	0.454576343	-0.228709322	0.322629373	0.27581294	0.42011129	0.34574403	0.584070093	0.408375321	0.738527047	0.974629117	Bacteria.Firmicutes.Clostridia.Clostridiales.Lachnospiraceae.Lachnospiraceae_NK4A136_group	FEM1B
120703	ENSG00000169062	rs11147324	0.177201643	0.214802829	0.577124801	0.768489167	-0.284108118	0.488472763	0.138355278	0.143339892	0.208255958	0.389935751	0.246881223	0.484936138	0.275770609	0.229818059	0.822532345	0.991498987	Bacteria.Firmicutes.Clostridia.Clostridiales.Lachnospiraceae.Lachnospiraceae_NK4A136_group	UPF3A
120704	ENSG00000169136	rs2241701	0.413651674	0.355102067	0.662911479	0.158661249	-0.186110913	-0.682341226	0.122351502	1.148373121	0.226202646	0.732610837	0.279405953	0.805325892	0.404890463	0.308308853	0.830275944	0.923696286	Bacteria.Firmicutes.Clostridia.Clostridiales.Lachnospiraceae.Lachnospiraceae_NK4A136_group	ATF5
120705	ENSG00000169203	rs4788408	0.002675938	1.68455327608757e-06	0.123504225	0.680371	-0.506882828	0.898570087	-0.317417195	0.085462259	0.162327668	0.170630527	0.20341093	0.206522281	0.034786454	8.88946867489549e-05	0.715145519	0.979462811	Bacteria.Firmicutes.Clostridia.Clostridiales.Lachnospiraceae.Lachnospiraceae_NK4A136_group	NPIPB12
120706	ENSG00000169220	rs4976689	0.365547254	0.074409263	0.323395345	0.685207821	0.248542241	-0.566577155	0.33274032	-0.14546721	0.272758104	0.312463736	0.334391039	0.357248329	0.383674177	0.121784179	0.758267212	0.979462811	Bacteria.Firmicutes.Clostridia.Clostridiales.Lachnospiraceae.Lachnospiraceae_NK4A136_group	RGS14
120707	ENSG00000169230	rs28362590	0.000641146	6.80266107504621e-05	0.539749267	0.26170202	-2.131092367	1.426527889	0.421937823	-0.438926607	0.594072849	0.335102281	0.684461686	0.387669438	0.015204003	0.001423036	0.821959154	0.962156438	Bacteria.Firmicutes.Clostridia.Clostridiales.Lachnospiraceae.Lachnospiraceae_NK4A136_group	PRELID1
120708	ENSG00000169258	rs4868665	0.326598007	0.634543121	0.388312483	0.967490313	-0.268381111	0.159427649	0.284259966	-0.015746474	0.271517354	0.333815936	0.327297367	0.384872857	0.364833067	0.432550508	0.777416247	0.998659812	Bacteria.Firmicutes.Clostridia.Clostridiales.Lachnospiraceae.Lachnospiraceae_NK4A136_group	GPRIN1
120709	ENSG00000169288	rs13106067	0.620304274	0.479790326	0.61352632	0.657669551	-0.102243121	0.211541852	-0.128960469	0.149587185	0.205389515	0.297637684	0.254112587	0.336015897	0.482374055	0.370110418	0.830275944	0.976445779	Bacteria.Firmicutes.Clostridia.Clostridiales.Lachnospiraceae.Lachnospiraceae_NK4A136_group	MRPL1
120710	ENSG00000169299	rs6820778	0.488229685	0.270330217	0.645405462	0.989761642	0.32996772	-0.333314857	0.271398841	-0.004763796	0.473347446	0.299804252	0.587054122	0.369811467	0.434402014	0.264046193	0.830275944	0.998837424	Bacteria.Firmicutes.Clostridia.Clostridiales.Lachnospiraceae.Lachnospiraceae_NK4A136_group	PGM2
120711	ENSG00000169313	rs1491974	0.603400726	0.084097827	0.880041707	0.421178276	0.165118261	-0.519026633	0.058137863	0.276731639	0.316279996	0.295865168	0.383719792	0.341852945	0.47737661	0.130413766	0.858253911	0.970030223	Bacteria.Firmicutes.Clostridia.Clostridiales.Lachnospiraceae.Lachnospiraceae_NK4A136_group	P2RY12
120712	ENSG00000169330	rs1337566	0.875614729	0.601313119	0.565240683	0.258120637	0.175119401	-0.311388306	-0.683598883	0.726759995	1.114354241	0.593028652	1.182634351	0.637036901	0.552745272	0.420606438	0.822202396	0.962156438	Bacteria.Firmicutes.Clostridia.Clostridiales.Lachnospiraceae.Lachnospiraceae_NK4A136_group	MINAR1
120713	ENSG00000169359	rs7616853	0.647459872	0.608662131	0.136594463	0.298909403	-0.117105269	-0.148349168	0.459886981	-0.36926005	0.254893739	0.288348388	0.305118813	0.352633895	0.49388071	0.423615269	0.720657968	0.970030223	Bacteria.Firmicutes.Clostridia.Clostridiales.Lachnospiraceae.Lachnospiraceae_NK4A136_group	SLC33A1
120714	ENSG00000169371	rs9944207	0.31602326	0.055337666	0.872044008	0.588175543	-0.294956553	0.583443927	-0.053799905	-0.192404008	0.291904187	0.299007872	0.332715162	0.353563051	0.357236047	0.100852337	0.858129923	0.976445779	Bacteria.Firmicutes.Clostridia.Clostridiales.Lachnospiraceae.Lachnospiraceae_NK4A136_group	SNUPN
120715	ENSG00000169385	rs10133985	0.310997621	0.455301908	0.632093453	0.030474564	-0.237465483	-0.418375774	-0.144142988	1.39207405	0.232560963	0.557015755	0.299639863	0.629278365	0.354152251	0.359642797	0.830275944	0.884257247	Bacteria.Firmicutes.Clostridia.Clostridiales.Lachnospiraceae.Lachnospiraceae_NK4A136_group	RNASE2
120716	ENSG00000169397	rs61980361	0.367229267	0.226941708	0.700865406	0.79533316	0.534251683	-0.434373638	0.256273461	-0.107274793	0.588378976	0.356097317	0.664173463	0.411868395	0.384560738	0.237221758	0.833206467	0.991498987	Bacteria.Firmicutes.Clostridia.Clostridiales.Lachnospiraceae.Lachnospiraceae_NK4A136_group	RNASE3
120717	ENSG00000169432	rs1881440	0.012759297	0.004261886	0.561354236	0.544877132	-0.46995092	0.886029198	0.13574781	0.22954771	0.183485004	0.299105443	0.232511922	0.377141836	0.079660769	0.02169812	0.822202396	0.976445779	Bacteria.Firmicutes.Clostridia.Clostridiales.Lachnospiraceae.Lachnospiraceae_NK4A136_group	SCN9A
120718	ENSG00000169436	rs71532180	0.841409078	0.005713163	0.849445694	0.019480226	0.039307256	-1.308102898	0.044639158	1.341494415	0.19566207	0.45761169	0.234223272	0.559972865	0.545425643	0.02566714	0.855405649	0.868133966	Bacteria.Firmicutes.Clostridia.Clostridiales.Lachnospiraceae.Lachnospiraceae_NK4A136_group	COL22A1
120719	ENSG00000169507	rs1975746	0.069498498	0.095546434	0.600302244	0.278373305	0.578285024	-0.398595514	0.206042881	-0.314966923	0.31332362	0.235657444	0.391311478	0.288134176	0.177274883	0.140878852	0.830275944	0.962156438	Bacteria.Firmicutes.Clostridia.Clostridiales.Lachnospiraceae.Lachnospiraceae_NK4A136_group	SLC38A11
120720	ENSG00000169570	rs55811049	0.201912031	0.636644839	0.060836969	0.079394968	-0.331548356	0.211422981	0.576045372	-0.988470185	0.257182065	0.445452403	0.301942957	0.554649698	0.292231285	0.432954447	0.691343761	0.904415389	Bacteria.Firmicutes.Clostridia.Clostridiales.Lachnospiraceae.Lachnospiraceae_NK4A136_group	DTWD2
120721	ENSG00000169599	rs74878084	0.67352669	0.56212549	0.264133473	0.147450605	-0.144379163	0.151795317	0.465069935	-0.443555778	0.341138793	0.26051283	0.412877974	0.302547589	0.50029584	0.40635861	0.737692106	0.923696286	Bacteria.Firmicutes.Clostridia.Clostridiales.Lachnospiraceae.Lachnospiraceae_NK4A136_group	NFU1
120722	ENSG00000169609	rs17361375	0.29787954	0.1464131	0.372908834	0.146348302	-0.297386128	0.575545726	0.288522791	-0.687263862	0.283386398	0.391554578	0.321571528	0.467482233	0.346528465	0.182173346	0.776409993	0.923696286	Bacteria.Firmicutes.Clostridia.Clostridiales.Lachnospiraceae.Lachnospiraceae_NK4A136_group	C15orf40
120723	ENSG00000169612	rs28510273	0.910523413	0.900464409	0.903463528	0.889524795	0.047964718	-0.037748419	0.061158499	-0.049939276	0.425155381	0.300630253	0.502280922	0.35811289	0.561611588	0.516380037	0.863642947	0.998246265	Bacteria.Firmicutes.Clostridia.Clostridiales.Lachnospiraceae.Lachnospiraceae_NK4A136_group	RAMAC
120724	ENSG00000169629	rs13408170	0.008900173	0.000666757	0.797191133	0.997051022	-0.665685937	0.647105723	0.075735781	-0.000829426	0.246819505	0.181009166	0.293503791	0.223550066	0.066045671	0.006831556	0.851694848	0.999214996	Bacteria.Firmicutes.Clostridia.Clostridiales.Lachnospiraceae.Lachnospiraceae_NK4A136_group	RGPD8
120725	ENSG00000169660	rs6502108	0.785182792	0.920330958	0.205054845	0.165619334	0.070422693	0.028710992	-0.405210103	0.505475653	0.257298543	0.285948593	0.316542235	0.360492727	0.534338768	0.522469214	0.73523115	0.923696286	Bacteria.Firmicutes.Clostridia.Clostridiales.Lachnospiraceae.Lachnospiraceae_NK4A136_group	HEXD
120726	ENSG00000169683	rs12948284	0.608805241	0.602154915	0.664419552	0.516584059	0.223796581	-0.153805706	0.213415885	-0.219790694	0.435170743	0.29359859	0.489700967	0.337008669	0.479129693	0.421023035	0.830275944	0.974831755	Bacteria.Firmicutes.Clostridia.Clostridiales.Lachnospiraceae.Lachnospiraceae_NK4A136_group	LRRC45
120727	ENSG00000169715	rs1610215	0.860056512	0.598527338	0.161258968	0.346200943	0.068400659	0.158400335	-0.636633347	0.337733505	0.386438096	0.299367861	0.449283269	0.355932004	0.548076058	0.419241945	0.73461268	0.970030223	Bacteria.Firmicutes.Clostridia.Clostridiales.Lachnospiraceae.Lachnospiraceae_NK4A136_group	MT1E
120728	ENSG00000169738	rs60208666	0.833382774	0.069091787	0.119614699	0.707665634	0.035357213	0.818669088	-0.321895295	0.190438601	0.167401659	0.442903159	0.204098701	0.505620912	0.544310403	0.116597139	0.714428206	0.982535504	Bacteria.Firmicutes.Clostridia.Clostridiales.Lachnospiraceae.Lachnospiraceae_NK4A136_group	DCXR
120729	ENSG00000169851	rs1463849	0.725389997	0.23366275	0.202562059	0.954163361	-0.096490044	-0.373047529	0.472455546	0.021946959	0.273508362	0.310314296	0.367018773	0.380352876	0.517667947	0.241753281	0.73523115	0.998659812	Bacteria.Firmicutes.Clostridia.Clostridiales.Lachnospiraceae.Lachnospiraceae_NK4A136_group	PCDH7
120730	ENSG00000169860	rs56208963	0.557436737	0.1635973	0.791595251	0.503626044	-0.151198119	0.378035634	0.083014008	-0.242729804	0.256398763	0.268298101	0.312871275	0.360916895	0.459864539	0.193851155	0.850950075	0.974629117	Bacteria.Firmicutes.Clostridia.Clostridiales.Lachnospiraceae.Lachnospiraceae_NK4A136_group	P2RY1
120731	ENSG00000169908	rs67855112	0.071139302	0.009184788	0.297500087	0.151802161	0.598855732	-0.736520836	-0.403521411	0.488244356	0.326419909	0.274272638	0.384220829	0.336666232	0.179131075	0.034071267	0.748712726	0.923696286	Bacteria.Firmicutes.Clostridia.Clostridiales.Lachnospiraceae.Lachnospiraceae_NK4A136_group	TM4SF1
120732	ENSG00000169919	rs140597339	0.675711268	0.905456295	0.376697432	0.445748008	0.117162164	0.031767398	-0.303372347	0.240937848	0.278812033	0.266424994	0.340831348	0.314053531	0.500739608	0.517604176	0.776409993	0.972878053	Bacteria.Firmicutes.Clostridia.Clostridiales.Lachnospiraceae.Lachnospiraceae_NK4A136_group	GUSB
120733	ENSG00000169925	rs72766638	0.688762514	0.032189572	0.811090498	0.240332635	0.083093045	-0.925842833	0.060893255	0.582773793	0.206530483	0.422940014	0.253728701	0.491792928	0.503495164	0.073029701	0.851694848	0.958162221	Bacteria.Firmicutes.Clostridia.Clostridiales.Lachnospiraceae.Lachnospiraceae_NK4A136_group	BRD3
120734	ENSG00000169926	rs9920320	0.294979526	0.44694131	0.187283426	0.143898127	-0.258440321	0.276376603	0.381309164	-0.619597483	0.244787358	0.361197622	0.286117898	0.418853144	0.345735818	0.355043737	0.73523115	0.923696286	Bacteria.Firmicutes.Clostridia.Clostridiales.Lachnospiraceae.Lachnospiraceae_NK4A136_group	KLF13
120735	ENSG00000170017	rs28588542	0.967922116	0.124123799	0.366586214	0.537181137	-0.010680338	-0.370114794	0.278141408	0.176589447	0.264563109	0.237579868	0.305907694	0.2846503	0.576189032	0.164098917	0.776409993	0.976445779	Bacteria.Firmicutes.Clostridia.Clostridiales.Lachnospiraceae.Lachnospiraceae_NK4A136_group	ALCAM
120736	ENSG00000170035	rs10930952	0.477980975	0.571391615	0.308011987	0.143515089	0.307604673	-0.152908347	0.561368381	-0.496948136	0.431013109	0.268783897	0.546364826	0.335614742	0.430964313	0.408375321	0.75427432	0.923696286	Bacteria.Firmicutes.Clostridia.Clostridiales.Lachnospiraceae.Lachnospiraceae_NK4A136_group	UBE2E3
120737	ENSG00000170049	rs9911390	0.956930923	0.416043298	0.512798532	0.74517681	0.014511504	-0.180329197	0.2102805	-0.086774028	0.267670596	0.220307594	0.319527051	0.265858763	0.573243496	0.340326261	0.816446672	0.988018837	Bacteria.Firmicutes.Clostridia.Clostridiales.Lachnospiraceae.Lachnospiraceae_NK4A136_group	KCNAB3
120738	ENSG00000170074	rs201369500	0.312372566	0.021532008	0.514972906	0.826295135	-0.218822372	0.820134631	-0.162752131	0.099287214	0.214917564	0.348196284	0.2485915	0.450604289	0.354595257	0.057597267	0.816446672	0.993598382	Bacteria.Firmicutes.Clostridia.Clostridiales.Lachnospiraceae.Lachnospiraceae_NK4A136_group	FAM153A
120739	ENSG00000170099	rs941594	0.034936771	0.003180174	0.644632362	0.19746961	-0.760580339	0.872903431	0.195494472	-0.452912371	0.353068499	0.28491682	0.421878397	0.347826013	0.125891161	0.018404745	0.830275944	0.927936967	Bacteria.Firmicutes.Clostridia.Clostridiales.Lachnospiraceae.Lachnospiraceae_NK4A136_group	SERPINA6
120740	ENSG00000170144	rs13401026	0.286824522	0.952529874	0.421153052	0.747431583	-0.271965384	0.022876678	0.243734036	0.140592371	0.25324302	0.382807048	0.301073813	0.43473404	0.341719319	0.532734585	0.789456427	0.988018837	Bacteria.Firmicutes.Clostridia.Clostridiales.Lachnospiraceae.Lachnospiraceae_NK4A136_group	HNRNPA3
120741	ENSG00000170145	rs4936662	0.554885184	0.550353755	0.911615935	0.047863211	-0.159846093	-0.174639028	-0.035402162	0.671391114	0.269313462	0.29089042	0.317697477	0.332918034	0.459864539	0.400153563	0.863642947	0.897495953	Bacteria.Firmicutes.Clostridia.Clostridiales.Lachnospiraceae.Lachnospiraceae_NK4A136_group	SIK2
120742	ENSG00000170160	rs4792775	0.005429383	0.004949942	0.544349019	0.43120858	-0.741513532	0.935790021	0.179202324	0.297077606	0.257761801	0.321623932	0.294038175	0.375070951	0.050755805	0.023410452	0.821959154	0.970030223	Bacteria.Firmicutes.Clostridia.Clostridiales.Lachnospiraceae.Lachnospiraceae_NK4A136_group	CCDC144A
120743	ENSG00000170175	rs9217	0.168990344	0.061644748	0.489195496	0.309816766	-0.3876849	0.65263312	0.2369747	-0.409010794	0.278723755	0.343185162	0.340705451	0.399579039	0.269760201	0.108592456	0.805024257	0.970030223	Bacteria.Firmicutes.Clostridia.Clostridiales.Lachnospiraceae.Lachnospiraceae_NK4A136_group	CHRNB1
120744	ENSG00000170209	rs11214589	0.231129246	0.200025225	0.919946931	0.909660292	-0.417891958	0.392634223	-0.042234561	0.040036672	0.345716064	0.303277113	0.41861249	0.351476505	0.312706112	0.220604304	0.863642947	0.998659812	Bacteria.Firmicutes.Clostridia.Clostridiales.Lachnospiraceae.Lachnospiraceae_NK4A136_group	ANKK1
120745	ENSG00000170248	rs9842580	0.017067048	0.025545364	0.076085834	0.107514079	0.623356406	-0.888976834	-0.554272751	0.731147061	0.254622074	0.38894162	0.307483723	0.448005133	0.091923202	0.06302257	0.691343761	0.908696497	Bacteria.Firmicutes.Clostridia.Clostridiales.Lachnospiraceae.Lachnospiraceae_NK4A136_group	PDCD6IP
120746	ENSG00000170298	rs1725694	0.874384659	0.925927213	0.675434128	0.587281635	0.136336388	-0.044953803	0.409679939	-0.297991947	0.858995347	0.481656814	0.974035671	0.546280059	0.552745272	0.524232677	0.83031511	0.976445779	Bacteria.Firmicutes.Clostridia.Clostridiales.Lachnospiraceae.Lachnospiraceae_NK4A136_group	LGALS9B
120747	ENSG00000170322	rs11221882	0.307206517	0.20100364	0.832097763	0.946427648	-0.297904241	0.354532373	0.071190907	-0.022183326	0.289455958	0.274450081	0.334440186	0.328867848	0.352251588	0.220939722	0.854674338	0.998659812	Bacteria.Firmicutes.Clostridia.Clostridiales.Lachnospiraceae.Lachnospiraceae_NK4A136_group	NFRKB
120748	ENSG00000170323	rs10808846	0.836029177	0.261553797	0.267413041	0.066012418	0.057233733	-0.307158566	-0.359997716	0.62579073	0.275417359	0.271203952	0.321818786	0.334678093	0.54475544	0.258700322	0.737692106	0.904415389	Bacteria.Firmicutes.Clostridia.Clostridiales.Lachnospiraceae.Lachnospiraceae_NK4A136_group	FABP4
120749	ENSG00000170373	rs7273134	0.422464827	0.219055775	0.143889275	0.14327891	-0.215946765	0.277904497	-0.467146677	0.40051044	0.267508109	0.223930887	0.315788018	0.270323162	0.407844433	0.232398087	0.720657968	0.923696286	Bacteria.Firmicutes.Clostridia.Clostridiales.Lachnospiraceae.Lachnospiraceae_NK4A136_group	CST1
120750	ENSG00000170390	rs13101461	0.870745756	0.7484673	0.982031675	0.629098166	-0.041725705	0.097325027	0.006691751	-0.166828075	0.255429579	0.302228353	0.295981387	0.343765664	0.55168208	0.469271653	0.870623935	0.976445779	Bacteria.Firmicutes.Clostridia.Clostridiales.Lachnospiraceae.Lachnospiraceae_NK4A136_group	DCLK2
120751	ENSG00000170396	rs12477430	0.799035315	0.978826057	0.924684119	0.81863206	-0.173929428	-0.010724098	0.071697788	0.104859603	0.680365977	0.40250994	0.755487788	0.455445547	0.537045809	0.53932349	0.863642947	0.991610558	Bacteria.Firmicutes.Clostridia.Clostridiales.Lachnospiraceae.Lachnospiraceae_NK4A136_group	ZNF804A
120752	ENSG00000170419	rs34832825	0.712109014	0.351678418	0.680330532	0.558126905	-0.090559137	0.290554207	-0.11722609	0.224924122	0.244330172	0.309734415	0.283242583	0.382092601	0.513259317	0.306662172	0.83083655	0.976445779	Bacteria.Firmicutes.Clostridia.Clostridiales.Lachnospiraceae.Lachnospiraceae_NK4A136_group	VSTM2A
120753	ENSG00000170430	rs12243040	0.013981556	0.019222933	0.555116886	0.969704915	0.6301515	-0.822543551	-0.172853569	-0.014246527	0.249462923	0.34259015	0.291399895	0.373679935	0.0825629	0.053915678	0.822202396	0.998659812	Bacteria.Firmicutes.Clostridia.Clostridiales.Lachnospiraceae.Lachnospiraceae_NK4A136_group	MGMT
120754	ENSG00000170439	rs11171657	0.52137387	0.965028175	0.377450189	0.808199358	0.193013314	0.012590669	-0.340213958	0.084359167	0.299372695	0.286060515	0.382829159	0.346102183	0.448425968	0.536686824	0.776409993	0.991610558	Bacteria.Firmicutes.Clostridia.Clostridiales.Lachnospiraceae.Lachnospiraceae_NK4A136_group	METTL7B
120755	ENSG00000170442	rs12146804	0.987793407	0.108544702	0.400956533	0.754755268	-0.003853835	0.519287918	-0.259053391	-0.121360201	0.250929126	0.319140465	0.306405876	0.386870086	0.581296044	0.152327188	0.784439526	0.99012822	Bacteria.Firmicutes.Clostridia.Clostridiales.Lachnospiraceae.Lachnospiraceae_NK4A136_group	KRT86
120756	ENSG00000170464	rs13181201	0.158881037	0.01863152	0.852881568	0.338785129	0.563042952	-0.611837591	-0.085046723	0.286751467	0.395059809	0.253515453	0.456792518	0.297563231	0.263274109	0.052698512	0.855919373	0.970030223	Bacteria.Firmicutes.Clostridia.Clostridiales.Lachnospiraceae.Lachnospiraceae_NK4A136_group	DNAJC18
120757	ENSG00000170469	rs4075682	0.248607247	0.376672591	0.964729289	0.395262078	0.473588756	-0.256050855	0.020784087	-0.292323351	0.406801012	0.287651754	0.468211086	0.341586222	0.323134142	0.319036884	0.86744842	0.970030223	Bacteria.Firmicutes.Clostridia.Clostridiales.Lachnospiraceae.Lachnospiraceae_NK4A136_group	SPATA24
120758	ENSG00000170627	rs7305617	0.326072089	0.709755255	0.466676407	0.995292244	-0.221678954	0.135882438	0.196445137	-0.002877759	0.224023951	0.363497544	0.268293113	0.485856081	0.364584726	0.455378695	0.802330014	0.999207422	Bacteria.Firmicutes.Clostridia.Clostridiales.Lachnospiraceae.Lachnospiraceae_NK4A136_group	GTSF1
120759	ENSG00000170634	rs7592069	0.608394058	0.235952154	0.211914671	0.273946408	0.133737929	-0.308492092	0.393053704	-0.336837919	0.259753571	0.257886925	0.311767998	0.305288504	0.478980775	0.243745224	0.735720931	0.962156438	Bacteria.Firmicutes.Clostridia.Clostridiales.Lachnospiraceae.Lachnospiraceae_NK4A136_group	ACYP2
120760	ENSG00000170638	rs41283477	0.362775863	0.023409077	0.488967057	0.067234885	0.216843032	-0.796185376	-0.194809532	0.759724915	0.236590722	0.342970908	0.279935595	0.408184465	0.381780629	0.060192403	0.805024257	0.904415389	Bacteria.Firmicutes.Clostridia.Clostridiales.Lachnospiraceae.Lachnospiraceae_NK4A136_group	TRABD
120761	ENSG00000170667	rs7794729	0.020146655	0.028002234	0.10315313	0.124503954	0.744370875	-0.522564525	0.734520013	-0.467086197	0.312476516	0.232499856	0.444355388	0.300135183	0.097391821	0.066549439	0.707293351	0.923696286	Bacteria.Firmicutes.Clostridia.Clostridiales.Lachnospiraceae.Lachnospiraceae_NK4A136_group	RASA4B
120762	ENSG00000170677	rs11877484	0.639771074	0.943623946	0.246954244	0.320125628	0.115311521	-0.023509669	-0.339241747	0.387125099	0.245228352	0.331170279	0.290372872	0.386405794	0.490233319	0.530506338	0.736971541	0.970030223	Bacteria.Firmicutes.Clostridia.Clostridiales.Lachnospiraceae.Lachnospiraceae_NK4A136_group	SOCS6
120763	ENSG00000170734	rs4714688	0.156972558	0.505148022	0.027431193	0.138925602	-0.357023736	0.2440833	0.68003156	-0.609735486	0.249341049	0.364232075	0.301410889	0.406982184	0.261979533	0.382087263	0.627480061	0.923696286	Bacteria.Firmicutes.Clostridia.Clostridiales.Lachnospiraceae.Lachnospiraceae_NK4A136_group	POLH
120764	ENSG00000170745	rs6758967	0.009298676	0.000166666	0.604716548	0.398038137	-0.629879651	1.177375462	0.144568243	-0.300317746	0.234961963	0.294604372	0.277928256	0.353008578	0.067238142	0.002699197	0.830275944	0.970030223	Bacteria.Firmicutes.Clostridia.Clostridiales.Lachnospiraceae.Lachnospiraceae_NK4A136_group	KCNS3
120765	ENSG00000170802	rs79073127	0.003990646	0.048545049	0.044697641	0.656469668	-0.70602879	0.770343854	0.574128229	-0.2071965	0.236507197	0.383185454	0.280463034	0.463683804	0.043058154	0.093290427	0.691343761	0.976445779	Bacteria.Firmicutes.Clostridia.Clostridiales.Lachnospiraceae.Lachnospiraceae_NK4A136_group	FOXN2
120766	ENSG00000170819	rs2737717	0.839089476	0.320235759	0.234604616	0.467692254	0.05605975	-0.269089795	0.396344879	-0.224603504	0.27497349	0.268651409	0.33036572	0.307453474	0.545068144	0.290600823	0.736971541	0.972878053	Bacteria.Firmicutes.Clostridia.Clostridiales.Lachnospiraceae.Lachnospiraceae_NK4A136_group	BFSP2
120767	ENSG00000170835	rs2988571	0.295384133	0.157686922	0.883560725	0.59377732	0.257424702	-0.414360083	0.043740753	-0.191343938	0.244031513	0.289890219	0.29748845	0.356974521	0.345735818	0.189848889	0.858253911	0.976445779	Bacteria.Firmicutes.Clostridia.Clostridiales.Lachnospiraceae.Lachnospiraceae_NK4A136_group	CEL
120768	ENSG00000170846	rs4385148	0.822897389	0.872268794	0.485639641	0.362978778	-0.052264291	0.080701663	-0.195464296	0.518414661	0.232568937	0.499970018	0.278730266	0.565866944	0.542055737	0.509066	0.804894751	0.970030223	Bacteria.Firmicutes.Clostridia.Clostridiales.Lachnospiraceae.Lachnospiraceae_NK4A136_group
120769	ENSG00000170852	rs199877161	0.940924072	0.217929614	0.587810691	0.738026374	-0.023771671	-0.29676329	0.199518817	0.101569666	0.319530492	0.238536046	0.366278255	0.302378535	0.567960677	0.231927784	0.829696155	0.987289128	Bacteria.Firmicutes.Clostridia.Clostridiales.Lachnospiraceae.Lachnospiraceae_NK4A136_group	KBTBD2
120770	ENSG00000170854	rs1388645	0.948054235	0.363815241	0.40772729	0.979342389	-0.021560387	-0.255278141	0.348729256	0.008935323	0.329656678	0.279133936	0.418491928	0.343755989	0.57019434	0.313703836	0.784578174	0.998659812	Bacteria.Firmicutes.Clostridia.Clostridiales.Lachnospiraceae.Lachnospiraceae_NK4A136_group	RIOX2
120771	ENSG00000170855	rs4379896	0.000797032	0.000533954	0.02003931	0.031485981	-1.367222376	1.039917747	1.076808207	-0.753714275	0.388549794	0.285357698	0.451622702	0.342844915	0.017046832	0.005765003	0.624059416	0.884257247	Bacteria.Firmicutes.Clostridia.Clostridiales.Lachnospiraceae.Lachnospiraceae_NK4A136_group	TRIAP1
120772	ENSG00000170889	rs200206005	0.481867724	0.44791905	0.896080095	0.74374931	0.203640001	-0.225590885	0.04585434	-0.115728742	0.287885008	0.29546375	0.349694932	0.352522237	0.432222509	0.355539159	0.862407025	0.988018837	Bacteria.Firmicutes.Clostridia.Clostridiales.Lachnospiraceae.Lachnospiraceae_NK4A136_group	RPS9
120773	ENSG00000170890	rs2070873	0.97075252	0.034433776	0.340082382	0.837071885	0.008629462	0.69609629	-0.263759473	-0.090592116	0.234458223	0.322207127	0.274445733	0.438773869	0.576551616	0.07632466	0.760658179	0.99553881	Bacteria.Firmicutes.Clostridia.Clostridiales.Lachnospiraceae.Lachnospiraceae_NK4A136_group	PLA2G1B
120774	ENSG00000170899	rs13197674	0.26618357	0.015555822	0.445477704	0.040333453	-0.325303688	0.781663636	0.264721944	-0.784795816	0.290050432	0.314608403	0.344849355	0.375111317	0.33238486	0.047339841	0.796888889	0.897495953	Bacteria.Firmicutes.Clostridia.Clostridiales.Lachnospiraceae.Lachnospiraceae_NK4A136_group	GSTA4
120775	ENSG00000170906	rs254262	0.653278679	0.786061443	0.048295073	0.209716206	0.100437559	0.092655926	-0.532396588	0.483039102	0.222553851	0.339956622	0.26452182	0.381280191	0.49515583	0.481732002	0.691343761	0.931715599	Bacteria.Firmicutes.Clostridia.Clostridiales.Lachnospiraceae.Lachnospiraceae_NK4A136_group	NDUFA3
120776	ENSG00000170909	rs254252	0.470170645	0.528059874	0.998216625	0.879327912	-0.615164331	0.280687996	-0.002220922	0.080719878	0.846808298	0.442460931	0.989828581	0.529588872	0.428827792	0.390398452	0.872738118	0.997999873	Bacteria.Firmicutes.Clostridia.Clostridiales.Lachnospiraceae.Lachnospiraceae_NK4A136_group	OSCAR
120777	ENSG00000170954	rs62115496	0.343364768	0.127194816	0.010573904	0.190257375	-0.164839267	-0.645648809	0.550844792	-0.640378436	0.172696181	0.41788832	0.209237064	0.483798979	0.370633605	0.166321735	0.624059416	0.924853725	Bacteria.Firmicutes.Clostridia.Clostridiales.Lachnospiraceae.Lachnospiraceae_NK4A136_group	ZNF415
120778	ENSG00000170956	rs10415940	0.501754616	0.029268809	0.254186167	0.018577789	-0.132553609	0.555994763	-0.268083061	0.855613035	0.196230509	0.249423639	0.233030812	0.354355275	0.439674859	0.068346303	0.73751951	0.868133966	Bacteria.Firmicutes.Clostridia.Clostridiales.Lachnospiraceae.Lachnospiraceae_NK4A136_group	CEACAM3
120779	ENSG00000170961	rs4618701	0.287561985	0.264936738	0.254358654	0.248636549	-0.24180143	-0.408408184	0.31809584	0.46065348	0.22550338	0.363191084	0.2766058	0.395714688	0.341898344	0.260297335	0.73751951	0.959731882	Bacteria.Firmicutes.Clostridia.Clostridiales.Lachnospiraceae.Lachnospiraceae_NK4A136_group	HAS2
120780	ENSG00000171017	rs45603833	0.025184093	0.011398528	0.14836432	0.442346769	-0.578040013	1.003482936	0.431240239	-0.351937438	0.252254581	0.385325237	0.294821953	0.455310219	0.108777771	0.039129233	0.720657968	0.972155646	Bacteria.Firmicutes.Clostridia.Clostridiales.Lachnospiraceae.Lachnospiraceae_NK4A136_group	LRRC8E
120781	ENSG00000171045	rs13272936	0.190729908	0.510888121	0.143848456	0.546324801	0.313039056	-0.271094092	-0.416972725	0.285006833	0.236753166	0.410068483	0.281841579	0.469955246	0.28326658	0.384258048	0.720657968	0.976445779	Bacteria.Firmicutes.Clostridia.Clostridiales.Lachnospiraceae.Lachnospiraceae_NK4A136_group	TSNARE1
120782	ENSG00000171103	rs10179580	0.181371618	0.080063842	0.574611806	0.498439788	0.409562871	-0.411692309	0.20752909	-0.197097971	0.303149751	0.231534446	0.367879122	0.289525336	0.278372391	0.127002172	0.822202396	0.974629117	Bacteria.Firmicutes.Clostridia.Clostridiales.Lachnospiraceae.Lachnospiraceae_NK4A136_group	TRMT61B
120783	ENSG00000171109	rs13098637	0.130021485	0.059173593	0.508268756	0.863770504	-0.410839805	0.786008316	0.208122569	-0.086304695	0.26792091	0.409255905	0.312866753	0.501022116	0.237920821	0.105348235	0.815171796	0.997999873	Bacteria.Firmicutes.Clostridia.Clostridiales.Lachnospiraceae.Lachnospiraceae_NK4A136_group	MFN1
120784	ENSG00000171130	rs10807974	0.136618713	0.286503239	0.494602365	0.956691318	-0.372635726	0.385118468	0.20003568	-0.021590837	0.247246228	0.358365433	0.291224069	0.396046232	0.243851844	0.273247041	0.808638797	0.998659812	Bacteria.Firmicutes.Clostridia.Clostridiales.Lachnospiraceae.Lachnospiraceae_NK4A136_group	ATP6V0E2
120785	ENSG00000171160	rs11189303	0.644766495	0.408436783	0.422885544	0.175759572	0.103644484	-0.348297151	0.213939064	-0.703065402	0.223756355	0.418609809	0.265262701	0.51361914	0.492348318	0.336626059	0.789765764	0.923696286	Bacteria.Firmicutes.Clostridia.Clostridiales.Lachnospiraceae.Lachnospiraceae_NK4A136_group	MORN4
120786	ENSG00000171206	rs12773600	0.820554832	0.144424824	0.358786237	0.853585146	-0.053740973	-0.461139867	0.266805344	0.071225928	0.235963875	0.312150866	0.288679243	0.384419961	0.541173431	0.180670163	0.773837931	0.996739343	Bacteria.Firmicutes.Clostridia.Clostridiales.Lachnospiraceae.Lachnospiraceae_NK4A136_group	TRIM8
120787	ENSG00000171298	rs12450199	0.109723282	0.001751946	0.691327674	0.532387814	0.463745513	-0.794385971	0.135891899	0.187629456	0.285974488	0.243353692	0.340728658	0.29890722	0.218833437	0.012840401	0.831908224	0.976445779	Bacteria.Firmicutes.Clostridia.Clostridiales.Lachnospiraceae.Lachnospiraceae_NK4A136_group	GAA
120788	ENSG00000171314	rs11189213	0.927816089	0.144324761	0.803097782	0.049586744	0.017385745	0.579035013	0.05790497	-0.866295903	0.191167979	0.391856114	0.231285838	0.432961387	0.564776511	0.180670163	0.851694848	0.904415389	Bacteria.Firmicutes.Clostridia.Clostridiales.Lachnospiraceae.Lachnospiraceae_NK4A136_group	PGAM1
120789	ENSG00000171320	rs10093956	0.158079843	0.086025473	0.592225852	0.41232965	-0.450836504	0.414619922	-0.196169249	0.229705763	0.315712372	0.237848483	0.36444068	0.278395649	0.262811253	0.132212505	0.830275944	0.970030223	Bacteria.Firmicutes.Clostridia.Clostridiales.Lachnospiraceae.Lachnospiraceae_NK4A136_group	ESCO2
120790	ENSG00000171345	rs11550883	0.496724686	0.220149904	0.881687155	0.66828979	-0.354081281	0.403719311	-0.086699873	-0.160945964	0.51804671	0.326092366	0.580254002	0.373898678	0.438635859	0.23305563	0.858253911	0.977323606	Bacteria.Firmicutes.Clostridia.Clostridiales.Lachnospiraceae.Lachnospiraceae_NK4A136_group	KRT19
120791	ENSG00000171403	rs4796675	0.780767467	0.511184731	0.227384053	0.009144673	-0.055367361	-0.189697896	-0.290395578	0.961736398	0.198111821	0.287147302	0.238294117	0.357923535	0.532509534	0.384337193	0.736971541	0.727081158	Bacteria.Firmicutes.Clostridia.Clostridiales.Lachnospiraceae.Lachnospiraceae_NK4A136_group	KRT9
120792	ENSG00000171421	rs4975844	0.031108442	0.012696234	0.511952718	0.501946942	0.80203466	-0.624824394	-0.2887031	0.1974934	0.363981601	0.243772223	0.437810572	0.292498439	0.119347385	0.042073701	0.816446672	0.974629117	Bacteria.Firmicutes.Clostridia.Clostridiales.Lachnospiraceae.Lachnospiraceae_NK4A136_group	MRPL36
120793	ENSG00000171428	rs4921578	0.015952866	0.020291016	0.146416801	0.237978725	1.190545971	-0.690823889	-0.849987	0.427315334	0.481086993	0.290347632	0.578267526	0.358782409	0.089185359	0.055667427	0.720657968	0.958162221	Bacteria.Firmicutes.Clostridia.Clostridiales.Lachnospiraceae.Lachnospiraceae_NK4A136_group	NAT1
120794	ENSG00000171456	rs2295765	0.390937922	0.291748519	0.154113322	0.078631061	0.463346584	-0.316890979	-0.909921271	0.642580955	0.536477565	0.298130738	0.631028689	0.359624562	0.393822788	0.276880448	0.725633647	0.904415389	Bacteria.Firmicutes.Clostridia.Clostridiales.Lachnospiraceae.Lachnospiraceae_NK4A136_group	ASXL1
120795	ENSG00000171462	rs3734687	0.559807197	0.156046957	0.714361644	0.705204983	0.150211337	-0.397304821	0.111651496	0.121405135	0.256269372	0.276844011	0.30372635	0.319510782	0.460907326	0.188823516	0.833350011	0.981547554	Bacteria.Firmicutes.Clostridia.Clostridiales.Lachnospiraceae.Lachnospiraceae_NK4A136_group	DLK2
120796	ENSG00000171469	rs10401707	0.177106685	0.866735014	0.016363545	0.167677602	-0.279324591	0.049976257	0.65455243	-0.510372	0.204704036	0.296644078	0.265567561	0.365782147	0.275770609	0.507754705	0.624059416	0.923696286	Bacteria.Firmicutes.Clostridia.Clostridiales.Lachnospiraceae.Lachnospiraceae_NK4A136_group	ZNF561
120797	ENSG00000171475	rs62065258	0.481904352	0.532115076	0.619080182	0.730981024	0.181708728	-0.262831683	-0.153819898	0.16804717	0.256902416	0.418430519	0.307918164	0.486664813	0.432222509	0.392001872	0.830275944	0.986412212	Bacteria.Firmicutes.Clostridia.Clostridiales.Lachnospiraceae.Lachnospiraceae_NK4A136_group	WIPF2
120798	ENSG00000171488	rs4658317	0.011665194	0.086892457	0.086350319	0.670014314	-0.706806009	0.433073872	0.559626821	-0.132675504	0.272323084	0.249135885	0.321372101	0.309937892	0.075368117	0.132418093	0.695766325	0.979127115	Bacteria.Firmicutes.Clostridia.Clostridiales.Lachnospiraceae.Lachnospiraceae_NK4A136_group	LRRC8C
120799	ENSG00000171497	rs2070630	0.462878742	0.2403895	0.846092494	0.689127606	-0.210790194	0.323161691	-0.067392679	0.133428516	0.285436488	0.272744009	0.345811162	0.332052435	0.426007841	0.245925534	0.855182568	0.979462811	Bacteria.Firmicutes.Clostridia.Clostridiales.Lachnospiraceae.Lachnospiraceae_NK4A136_group	PPID
120800	ENSG00000171502	rs12080986	0.464975943	0.408640514	0.189135724	0.497924614	-0.147987279	-0.443026549	0.323045547	0.422158571	0.201339975	0.532695502	0.243431739	0.619380388	0.426247529	0.336626059	0.73523115	0.974629117	Bacteria.Firmicutes.Clostridia.Clostridiales.Lachnospiraceae.Lachnospiraceae_NK4A136_group	COL24A1
120801	ENSG00000171522	rs16870224	0.705923287	0.362739255	0.316194222	0.714655748	-0.091877423	-0.474764329	0.295541131	-0.225129751	0.242420801	0.517960903	0.292586865	0.613082889	0.51067713	0.312910408	0.758267212	0.983390763	Bacteria.Firmicutes.Clostridia.Clostridiales.Lachnospiraceae.Lachnospiraceae_NK4A136_group	PTGER4
120802	ENSG00000171530	rs151700	0.064876737	0.023632868	0.54234563	0.33657375	-0.447337155	0.580384859	0.178980102	-0.289902967	0.238206453	0.250430009	0.292213636	0.299449887	0.171569859	0.060612624	0.821959154	0.970030223	Bacteria.Firmicutes.Clostridia.Clostridiales.Lachnospiraceae.Lachnospiraceae_NK4A136_group	TBCA
120803	ENSG00000171564	rs1800788	0.288658376	0.269304083	0.61027125	0.922999043	-0.236276018	0.460362897	0.135447926	-0.046576458	0.220856482	0.413184643	0.264461368	0.480008116	0.342719339	0.263556669	0.830275944	0.998659812	Bacteria.Firmicutes.Clostridia.Clostridiales.Lachnospiraceae.Lachnospiraceae_NK4A136_group	FGB
120804	ENSG00000171574	rs34188294	0.310336831	0.000284012	0.989242961	0.022813876	0.231750058	-1.410658995	0.003606031	0.959397814	0.226651361	0.367612479	0.266436071	0.411417995	0.353773145	0.003853749	0.871417158	0.868133966	Bacteria.Firmicutes.Clostridia.Clostridiales.Lachnospiraceae.Lachnospiraceae_NK4A136_group	ZNF584
120805	ENSG00000171603	rs12034401	0.855766953	0.151941276	0.857380283	0.339593801	-0.041292439	0.793573896	0.049254853	-0.656384186	0.226273568	0.547393434	0.272993504	0.682282193	0.547334202	0.185824491	0.857355176	0.970030223	Bacteria.Firmicutes.Clostridia.Clostridiales.Lachnospiraceae.Lachnospiraceae_NK4A136_group	CLSTN1
120806	ENSG00000171649	rs58449774	0.773805866	0.081400142	0.875566434	0.330013423	0.06412917	-0.45202127	0.041863092	0.289170221	0.222207802	0.255364881	0.266287205	0.294637865	0.530564983	0.128411876	0.858129923	0.970030223	Bacteria.Firmicutes.Clostridia.Clostridiales.Lachnospiraceae.Lachnospiraceae_NK4A136_group	ZIK1
120807	ENSG00000171757	rs9878797	0.730582636	0.369703571	0.649192768	0.637321524	0.113005979	-0.21659031	0.179643305	-0.14711147	0.326761523	0.239777405	0.393090215	0.310577197	0.519315429	0.316162598	0.830275944	0.976445779	Bacteria.Firmicutes.Clostridia.Clostridiales.Lachnospiraceae.Lachnospiraceae_NK4A136_group	LRRC34
120808	ENSG00000171763	rs60476496	0.138747207	0.004090272	0.74841985	0.783308294	-0.403207677	0.864891072	0.0986024	-0.100798771	0.269006761	0.290560309	0.306135226	0.365013361	0.244556881	0.021115967	0.845591763	0.991498987	Bacteria.Firmicutes.Clostridia.Clostridiales.Lachnospiraceae.Lachnospiraceae_NK4A136_group	SPATA5L1
120809	ENSG00000171792	rs2070990	0.932914716	0.537568806	0.599888188	0.741204663	-0.026732765	-0.167503208	0.196502528	-0.117057413	0.31634561	0.270262032	0.372768193	0.352932183	0.566138051	0.394283901	0.830275944	0.988018837	Bacteria.Firmicutes.Clostridia.Clostridiales.Lachnospiraceae.Lachnospiraceae_NK4A136_group	RHNO1
120810	ENSG00000171798	rs77881117	0.787958027	0.845750183	0.656395807	0.397463573	-0.07319143	0.076714888	-0.139977053	0.396331741	0.271003877	0.392761186	0.313181738	0.465298228	0.535514009	0.502103975	0.830275944	0.970030223	Bacteria.Firmicutes.Clostridia.Clostridiales.Lachnospiraceae.Lachnospiraceae_NK4A136_group	KNDC1
120811	ENSG00000171806	rs115789501	0.321974817	0.015797976	0.620191635	0.570912209	0.203663093	-1.087072481	-0.120935317	0.288532235	0.204068937	0.438597402	0.242860652	0.506552143	0.362255891	0.047851588	0.830275944	0.976445779	Bacteria.Firmicutes.Clostridia.Clostridiales.Lachnospiraceae.Lachnospiraceae_NK4A136_group	METTL18
120812	ENSG00000171848	rs6759180	0.272080279	0.161700097	0.814893106	0.607999198	0.620800443	-0.461791422	-0.151261191	0.198021614	0.560448811	0.326242625	0.643471959	0.38418503	0.334907127	0.192872877	0.851694848	0.976445779	Bacteria.Firmicutes.Clostridia.Clostridiales.Lachnospiraceae.Lachnospiraceae_NK4A136_group	RRM2
120813	ENSG00000171867	rs6052747	0.800382282	0.222036336	0.743317818	0.610965023	0.099552678	-0.318224016	0.155374422	0.16267657	0.392110164	0.258100441	0.472461983	0.318244462	0.537045809	0.234311548	0.843649998	0.976445779	Bacteria.Firmicutes.Clostridia.Clostridiales.Lachnospiraceae.Lachnospiraceae_NK4A136_group	PRNP
120814	ENSG00000171873	rs1741296	0.119407372	0.381304302	0.576985973	0.694235604	0.42591664	-0.242936907	-0.183663383	-0.130769152	0.269899503	0.275600133	0.327609309	0.331174686	0.228334356	0.32198146	0.822532345	0.979667399	Bacteria.Firmicutes.Clostridia.Clostridiales.Lachnospiraceae.Lachnospiraceae_NK4A136_group	ADRA1D
120815	ENSG00000171903	rs12985091	0.000698444	1.41326091936048e-05	0.771556694	0.55490818	0.879020268	-0.91141306	-0.080599323	-0.135642636	0.246887089	0.194052661	0.276448083	0.228548072	0.015925004	0.000464124	0.848227719	0.976445779	Bacteria.Firmicutes.Clostridia.Clostridiales.Lachnospiraceae.Lachnospiraceae_NK4A136_group	CYP4F11
120816	ENSG00000171916	rs3907609	0.459079191	0.950674126	0.012863439	0.068256432	0.265944179	0.01968366	-1.025655306	0.657340992	0.357069548	0.316969504	0.400939052	0.35452537	0.424270541	0.532389912	0.624059416	0.904415389	Bacteria.Firmicutes.Clostridia.Clostridiales.Lachnospiraceae.Lachnospiraceae_NK4A136_group	LGALS9C
120817	ENSG00000171928	rs10886	0.019250521	0.000295669	0.770680739	0.17290041	0.701803348	-1.04632437	-0.102095864	0.440080577	0.292371487	0.273534019	0.348802371	0.319340417	0.095900784	0.00393221	0.848227719	0.923696286	Bacteria.Firmicutes.Clostridia.Clostridiales.Lachnospiraceae.Lachnospiraceae_NK4A136_group	TVP23B
120818	ENSG00000171943	rs1311664345	0.04095665	0.003831574	0.986323076	0.47350954	0.72497846	-0.79636174	-0.007171799	0.22577545	0.347631938	0.265508279	0.416761599	0.313152557	0.135764303	0.020520193	0.870861336	0.972878053	Bacteria.Firmicutes.Clostridia.Clostridiales.Lachnospiraceae.Lachnospiraceae_NK4A136_group	SRGAP2C
120819	ENSG00000171984	rs6116933	0.476911109	0.408341087	0.754556754	0.186167664	0.212593001	-0.336730069	0.105156264	-0.643671663	0.29715797	0.404624554	0.334935109	0.481745372	0.430964313	0.336626059	0.846207813	0.923696286	Bacteria.Firmicutes.Clostridia.Clostridiales.Lachnospiraceae.Lachnospiraceae_NK4A136_group	SHLD1
120820	ENSG00000172006	rs1736189	0.010340313	6.24391501404589e-05	0.448483859	0.1063628	-0.730243928	1.21178452	0.242783489	-0.534235016	0.276498434	0.283027984	0.318379169	0.326254269	0.071359073	0.001362943	0.796962688	0.908696497	Bacteria.Firmicutes.Clostridia.Clostridiales.Lachnospiraceae.Lachnospiraceae_NK4A136_group	ZNF554
120821	ENSG00000172007	rs4359849	0.737826233	0.786092243	0.812064543	0.513791868	-0.160760837	-0.090042174	0.124640279	0.242378382	0.478214319	0.330415492	0.52209306	0.369173074	0.521833691	0.481732002	0.851694848	0.974831755	Bacteria.Firmicutes.Clostridia.Clostridiales.Lachnospiraceae.Lachnospiraceae_NK4A136_group	RAB33B
120822	ENSG00000172009	rs941408	0.092232328	0.00037062	0.791714936	0.043932559	-0.452794912	1.019707535	0.080765759	-0.642125848	0.264955883	0.271444597	0.304576994	0.312516438	0.202990392	0.004566151	0.850950075	0.897495953	Bacteria.Firmicutes.Clostridia.Clostridiales.Lachnospiraceae.Lachnospiraceae_NK4A136_group	THOP1
120823	ENSG00000172058	rs150490	0.000323261	3.73602524952892e-05	0.96977126	0.902185339	1.441864231	-1.062133571	0.018349053	0.037171648	0.379618522	0.239921062	0.48234416	0.301272866	0.009136443	0.00098712	0.86820821	0.998630517	Bacteria.Firmicutes.Clostridia.Clostridiales.Lachnospiraceae.Lachnospiraceae_NK4A136_group	SERF1A
120824	ENSG00000172061	rs4974516	0.612686076	0.888701219	0.2591251	0.470530373	-0.45163039	0.072195113	1.189138246	-0.437396798	0.88781578	0.513852464	1.044554477	0.602591426	0.480040464	0.513392275	0.73751951	0.972878053	Bacteria.Firmicutes.Clostridia.Clostridiales.Lachnospiraceae.Lachnospiraceae_NK4A136_group	LRRC15
120825	ENSG00000172062	rs150490	0.000813779	0.002017562	0.66731252	0.978682425	-1.43695497	0.831962251	0.224471122	-0.008709581	0.40913226	0.258573912	0.519844382	0.324695559	0.017049486	0.014117357	0.830275944	0.998659812	Bacteria.Firmicutes.Clostridia.Clostridiales.Lachnospiraceae.Lachnospiraceae_NK4A136_group	SMN1
120826	ENSG00000172113	rs36075665	0.155303595	0.011353764	0.804587216	0.576461071	0.502058338	-0.774335845	-0.09585577	0.197868669	0.349198552	0.297165269	0.385850762	0.352461024	0.260287762	0.039109272	0.851694848	0.976445779	Bacteria.Firmicutes.Clostridia.Clostridiales.Lachnospiraceae.Lachnospiraceae_NK4A136_group	NME6
120827	ENSG00000172116	rs11127051	0.00014045	4.46529766667882e-08	0.355485569	0.051111365	-0.808728409	1.410728239	0.220428614	-0.537610756	0.199840958	0.227730521	0.236858065	0.270529646	0.005529463	6.74227689229429e-06	0.770997807	0.904415389	Bacteria.Firmicutes.Clostridia.Clostridiales.Lachnospiraceae.Lachnospiraceae_NK4A136_group	CD8B
120828	ENSG00000172123	rs772286	0.398367096	0.806112539	0.062840035	0.223163053	-0.242238198	-0.05410546	0.666884537	-0.340025831	0.284938672	0.219541592	0.352329147	0.276463513	0.39704665	0.487559645	0.691343761	0.94605833	Bacteria.Firmicutes.Clostridia.Clostridiales.Lachnospiraceae.Lachnospiraceae_NK4A136_group	SLFN12
120829	ENSG00000172171	rs2269915	0.549280486	0.08642983	0.743084398	0.647596279	0.14127249	-0.66193759	-0.093287819	0.227560725	0.234679066	0.380223544	0.283401897	0.495519352	0.457957461	0.132293423	0.843649998	0.976445779	Bacteria.Firmicutes.Clostridia.Clostridiales.Lachnospiraceae.Lachnospiraceae_NK4A136_group	TEFM
120830	ENSG00000172197	rs9350221	0.989479	0.716246796	0.333967624	0.523879492	-0.007146913	0.145194152	-0.593253807	0.294085575	0.539906252	0.397719497	0.609471263	0.458906211	0.581653507	0.457351883	0.759910685	0.976445779	Bacteria.Firmicutes.Clostridia.Clostridiales.Lachnospiraceae.Lachnospiraceae_NK4A136_group	MBOAT1
120831	ENSG00000172201	rs1047033	0.741002658	0.070022929	0.93952159	0.271535895	0.086231307	-0.840046393	0.024221637	0.568980682	0.259779904	0.456026796	0.318014349	0.51307829	0.522159706	0.117674076	0.863642947	0.962156438	Bacteria.Firmicutes.Clostridia.Clostridiales.Lachnospiraceae.Lachnospiraceae_NK4A136_group	ID4
120832	ENSG00000172260	rs34579341	0.259682892	0.578527509	0.376093807	0.216073359	-0.249232213	-0.233618934	0.231471144	0.596105399	0.219187828	0.418413646	0.259721433	0.477191309	0.328670791	0.411403281	0.776409993	0.935166552	Bacteria.Firmicutes.Clostridia.Clostridiales.Lachnospiraceae.Lachnospiraceae_NK4A136_group	NEGR1
120833	ENSG00000172262	rs17243515	0.088980552	0.429212135	0.068046097	0.690671855	-0.321989756	-0.392493504	0.416699064	0.223292287	0.186482269	0.493385707	0.224563546	0.558619086	0.200615751	0.346163341	0.691343761	0.979462811	Bacteria.Firmicutes.Clostridia.Clostridiales.Lachnospiraceae.Lachnospiraceae_NK4A136_group	ZNF131
120834	ENSG00000172273	rs200907799	0.027653187	0.022777814	0.478858804	0.57000298	0.589437127	-0.625440587	-0.236094022	0.186584163	0.261645187	0.268133323	0.331476313	0.326796543	0.113233969	0.059252021	0.802330014	0.976445779	Bacteria.Firmicutes.Clostridia.Clostridiales.Lachnospiraceae.Lachnospiraceae_NK4A136_group	HINFP
120835	ENSG00000172301	rs11542477	0.059239968	0.064240906	0.171288257	0.174796352	-1.253002027	0.682706131	1.104812597	-0.606003702	0.65258377	0.362653155	0.798645647	0.441710423	0.16501976	0.111696124	0.73523115	0.923696286	Bacteria.Firmicutes.Clostridia.Clostridiales.Lachnospiraceae.Lachnospiraceae_NK4A136_group	COPRS
120836	ENSG00000172339	rs568063804	0.762665481	0.854414336	0.972465453	0.091546503	0.063214749	0.078053893	0.008331307	-0.901550427	0.20845541	0.423699152	0.240445544	0.526411093	0.526823597	0.50430069	0.868348866	0.904415389	Bacteria.Firmicutes.Clostridia.Clostridiales.Lachnospiraceae.Lachnospiraceae_NK4A136_group	ALG14
120837	ENSG00000172346	rs4822042	0.325636716	0.289812992	0.908181738	0.813963618	-0.446533006	0.318946197	0.068859362	-0.091243929	0.450847638	0.298852442	0.594729365	0.386179718	0.364475627	0.27573561	0.863642947	0.991610558	Bacteria.Firmicutes.Clostridia.Clostridiales.Lachnospiraceae.Lachnospiraceae_NK4A136_group	CSDC2
120838	ENSG00000172354	rs11520986	0.203406763	0.003259889	0.263265797	0.01013114	-0.276010438	0.803826792	0.29255869	-0.877132725	0.214820248	0.263099997	0.259250539	0.33115369	0.293376076	0.018651083	0.737692106	0.763763927	Bacteria.Firmicutes.Clostridia.Clostridiales.Lachnospiraceae.Lachnospiraceae_NK4A136_group	GNB2
120839	ENSG00000172366	rs7203410	0.021405111	0.067795072	0.070457192	0.363833465	0.520680983	-0.720114066	-0.495180192	0.430667619	0.220836322	0.3877141	0.269240119	0.470931601	0.101074929	0.115476271	0.691343761	0.970030223	Bacteria.Firmicutes.Clostridia.Clostridiales.Lachnospiraceae.Lachnospiraceae_NK4A136_group	MCRIP2
120840	ENSG00000172469	rs9374586	0.75031206	0.326414072	0.352720817	0.60862417	-0.143893397	-0.30081137	0.483896164	0.187860237	0.450258615	0.304210035	0.516964727	0.365107856	0.524332515	0.29355439	0.769971317	0.976445779	Bacteria.Firmicutes.Clostridia.Clostridiales.Lachnospiraceae.Lachnospiraceae_NK4A136_group	MANEA
120841	ENSG00000172478	rs10933517	0.016120282	0.000182088	0.678159527	0.129250345	-0.903352214	1.014493439	0.168967539	-0.446963034	0.365639601	0.255522205	0.40534099	0.290881951	0.089196985	0.002812854	0.830708797	0.923696286	Bacteria.Firmicutes.Clostridia.Clostridiales.Lachnospiraceae.Lachnospiraceae_NK4A136_group	MAB21L4
120842	ENSG00000172497	rs34513795	0.854841013	0.203620766	0.250065235	0.921997075	0.052696155	0.534035189	-0.38715	-0.04705001	0.286900519	0.415841445	0.333588653	0.478639921	0.547267551	0.223083799	0.73751951	0.998659812	Bacteria.Firmicutes.Clostridia.Clostridiales.Lachnospiraceae.Lachnospiraceae_NK4A136_group	ACOT12
120843	ENSG00000172500	rs656980	0.099438521	0.966940856	0.010115344	0.194355392	0.39233646	-0.014914304	-0.756921955	0.562247658	0.234726507	0.358470931	0.28570602	0.428757144	0.209091694	0.537304145	0.624059416	0.927936967	Bacteria.Firmicutes.Clostridia.Clostridiales.Lachnospiraceae.Lachnospiraceae_NK4A136_group	FIBP
120844	ENSG00000172543	rs687672	0.00016402	0.000172956	0.723683651	0.772743591	-1.777369876	1.006295802	0.18682163	-0.087579702	0.444210241	0.252488461	0.526148282	0.302004741	0.006320474	0.002728447	0.833640568	0.991498987	Bacteria.Firmicutes.Clostridia.Clostridiales.Lachnospiraceae.Lachnospiraceae_NK4A136_group	CTSW
120845	ENSG00000172548	rs6878502	0.019874524	0.00490293	0.417547384	0.335941593	1.224133643	-0.869852694	-0.478616529	0.343554488	0.512700404	0.298615214	0.586624563	0.35440096	0.097252395	0.023410452	0.78771617	0.970030223	Bacteria.Firmicutes.Clostridia.Clostridiales.Lachnospiraceae.Lachnospiraceae_NK4A136_group	NIPAL4
120846	ENSG00000172689	rs7935803	0.408720817	0.567862079	0.229123898	0.28567396	0.226014337	-0.173224638	-0.392471605	0.374527496	0.271806654	0.301717292	0.323276492	0.347905595	0.402556214	0.408008757	0.736971541	0.968146431	Bacteria.Firmicutes.Clostridia.Clostridiales.Lachnospiraceae.Lachnospiraceae_NK4A136_group	MS4A10
120847	ENSG00000172728	rs2732318	0.002430057	0.000553506	0.754804331	0.98158225	1.007754259	-0.830493496	0.123010569	-0.006402634	0.319397322	0.228591234	0.392212233	0.276281887	0.033189567	0.005912524	0.846207813	0.998659812	Bacteria.Firmicutes.Clostridia.Clostridiales.Lachnospiraceae.Lachnospiraceae_NK4A136_group	FUT10
120848	ENSG00000172731	rs7921619	0.617389049	0.445829458	0.546323402	0.332672371	0.290637432	-0.294069177	-0.382163527	0.414942981	0.579000612	0.383377192	0.630157266	0.425137142	0.481603165	0.354721767	0.822202396	0.970030223	Bacteria.Firmicutes.Clostridia.Clostridiales.Lachnospiraceae.Lachnospiraceae_NK4A136_group	LRRC20
120849	ENSG00000172765	rs1056190	0.759874344	0.292681596	0.086948437	0.335717258	-0.063343876	-0.278261425	0.435074602	-0.3201352	0.206375833	0.262299106	0.250332274	0.330087922	0.526412126	0.276986411	0.695766325	0.970030223	Bacteria.Firmicutes.Clostridia.Clostridiales.Lachnospiraceae.Lachnospiraceae_NK4A136_group	TMCC1
120850	ENSG00000172785	rs28626566	4.52650619277658e-06	5.37177901395598e-08	0.464987019	0.103223743	1.501402665	-1.4209989	-0.276428672	0.463316308	0.300003689	0.231118384	0.376096709	0.280346557	0.000651199	6.74227689229429e-06	0.801786911	0.908696497	Bacteria.Firmicutes.Clostridia.Clostridiales.Lachnospiraceae.Lachnospiraceae_NK4A136_group	ZNG1A
120851	ENSG00000172803	rs11227332	0.799284485	0.00243182	0.132410602	0.31397085	-0.04575671	0.916071902	-0.331261923	0.379991736	0.179215335	0.29036203	0.217392603	0.374455395	0.537045809	0.01580452	0.720657968	0.970030223	Bacteria.Firmicutes.Clostridia.Clostridiales.Lachnospiraceae.Lachnospiraceae_NK4A136_group	SNX32
120852	ENSG00000172830	rs2228418	0.004218075	0.00789069	0.016534971	0.036234281	3.297179047	-1.612707062	-3.007741898	1.387132308	1.111703487	0.588258192	1.222343665	0.648628809	0.044186467	0.031440748	0.624059416	0.897495953	Bacteria.Firmicutes.Clostridia.Clostridiales.Lachnospiraceae.Lachnospiraceae_NK4A136_group	SSH3
120853	ENSG00000172889	rs4636297	0.280333512	0.285013659	0.899000001	0.937826316	-0.534646705	0.336445129	0.073288622	-0.028894354	0.491115252	0.312098296	0.575165792	0.368999442	0.338716004	0.272830716	0.862955133	0.998659812	Bacteria.Firmicutes.Clostridia.Clostridiales.Lachnospiraceae.Lachnospiraceae_NK4A136_group	EGFL7
120854	ENSG00000172890	rs3794057	0.291832776	0.602799308	0.005746809	0.008212325	0.280492127	0.124035475	-0.85754	0.799777454	0.263933212	0.237192146	0.30021268	0.293302843	0.344375737	0.421059359	0.624059416	0.709598561	Bacteria.Firmicutes.Clostridia.Clostridiales.Lachnospiraceae.Lachnospiraceae_NK4A136_group	NADSYN1
120855	ENSG00000172893	rs11606033	0.034483992	0.020079632	0.937505299	0.959000361	-0.60830585	0.535510723	-0.029245661	-0.014423737	0.281652083	0.224673824	0.37156337	0.279493566	0.125488809	0.055390182	0.863642947	0.998659812	Bacteria.Firmicutes.Clostridia.Clostridiales.Lachnospiraceae.Lachnospiraceae_NK4A136_group	DHCR7
120856	ENSG00000172954	rs13028836	0.541594433	0.179693349	0.9506619	0.634850498	-0.156472164	0.454937707	0.019166181	-0.195718005	0.254989906	0.335423173	0.308559874	0.410174921	0.455419828	0.205619033	0.86532544	0.976445779	Bacteria.Firmicutes.Clostridia.Clostridiales.Lachnospiraceae.Lachnospiraceae_NK4A136_group	LCLAT1
120857	ENSG00000172986	rs13081565	0.008302369	0.01797944	0.014469007	0.041662805	-0.974492034	0.580761903	1.115704608	-0.619270275	0.357903705	0.239236209	0.444015678	0.298012405	0.063307879	0.051728415	0.624059416	0.897495953	Bacteria.Firmicutes.Clostridia.Clostridiales.Lachnospiraceae.Lachnospiraceae_NK4A136_group	GXYLT2
120858	ENSG00000172987	rs2796756	0.800901699	0.546251759	0.922383081	0.903946359	0.063218419	-0.161693372	0.028950168	-0.040685308	0.24966361	0.266571781	0.295979609	0.335827276	0.537053221	0.39831546	0.863642947	0.998630517	Bacteria.Firmicutes.Clostridia.Clostridiales.Lachnospiraceae.Lachnospiraceae_NK4A136_group	HPSE2
120859	ENSG00000172992	rs12602966	0.172888498	0.012121432	0.440819135	0.068118493	0.341813302	-0.74952231	-0.240012601	0.624372357	0.248026697	0.290415735	0.309468483	0.336571586	0.273765955	0.040911499	0.796888889	0.904415389	Bacteria.Firmicutes.Clostridia.Clostridiales.Lachnospiraceae.Lachnospiraceae_NK4A136_group	DCAKD
120860	ENSG00000173113	rs618850	0.91395501	0.15603362	0.732246896	0.245775192	-0.024709327	-0.588474468	0.090514016	0.597981328	0.227793361	0.410038567	0.263419041	0.510550961	0.562439868	0.188823516	0.839269128	0.958162221	Bacteria.Firmicutes.Clostridia.Clostridiales.Lachnospiraceae.Lachnospiraceae_NK4A136_group	TRMT112
120861	ENSG00000173175	rs62262433	0.723521384	0.679627267	0.882728712	0.960089053	0.13585182	-0.133152317	-0.067848612	0.018634981	0.382366942	0.320975037	0.458152159	0.370955019	0.516995286	0.445877845	0.858253911	0.998659812	Bacteria.Firmicutes.Clostridia.Clostridiales.Lachnospiraceae.Lachnospiraceae_NK4A136_group	ADCY5
120862	ENSG00000173208	rs12582802	0.026123564	0.065917014	0.042450849	0.08836333	-0.4811397	0.775724777	0.513550067	-0.8779935	0.211360263	0.414713971	0.248117255	0.50748968	0.11119023	0.113431871	0.691343761	0.904415389	Bacteria.Firmicutes.Clostridia.Clostridiales.Lachnospiraceae.Lachnospiraceae_NK4A136_group	ABCD2
120863	ENSG00000173210	rs9512	0.464356477	0.853230553	0.157792062	0.343965285	-0.215603112	0.054406491	0.496615604	-0.315846303	0.292924497	0.292924497	0.347526239	0.331315745	0.426247529	0.504017717	0.730915463	0.970030223	Bacteria.Firmicutes.Clostridia.Clostridiales.Lachnospiraceae.Lachnospiraceae_NK4A136_group	ABLIM3
120864	ENSG00000173213	rs1311825136	0.003280706	1.45601491980628e-05	0.310510001	0.162924209	-0.655630825	1.608327341	0.254831421	-0.592696048	0.214747841	0.343032101	0.249314842	0.419963819	0.039331174	0.000464124	0.75427432	0.923696286	Bacteria.Firmicutes.Clostridia.Clostridiales.Lachnospiraceae.Lachnospiraceae_NK4A136_group	TUBB8B
120865	ENSG00000173214	rs12207339	0.651220276	0.640848527	0.931414786	0.843611452	0.119795406	-0.170834419	-0.025772274	-0.090858447	0.263768439	0.364481592	0.298293424	0.458727768	0.49495398	0.434019431	0.863642947	0.996198199	Bacteria.Firmicutes.Clostridia.Clostridiales.Lachnospiraceae.Lachnospiraceae_NK4A136_group	MFSD4B
120866	ENSG00000173218	rs10801914	0.718476953	0.379822639	0.27687342	0.511403699	0.188260888	-0.301791971	0.624609323	-0.250843375	0.519962457	0.341298708	0.569600309	0.37990128	0.514754354	0.321260888	0.738451759	0.974629117	Bacteria.Firmicutes.Clostridia.Clostridiales.Lachnospiraceae.Lachnospiraceae_NK4A136_group	VANGL1
120867	ENSG00000173226	rs76808446	0.058674649	0.00405224	0.3291379	0.44300076	-0.40244418	1.009622298	0.245601457	-0.330830003	0.209119152	0.33881175	0.249789357	0.428619831	0.164866127	0.021022658	0.759461161	0.972337973	Bacteria.Firmicutes.Clostridia.Clostridiales.Lachnospiraceae.Lachnospiraceae_NK4A136_group	IQCB1
120868	ENSG00000173253	rs906773	0.122253781	0.451882621	0.801272693	0.338790229	-0.323487745	0.320443196	-0.06819151	0.444626148	0.206597216	0.423398301	0.269817239	0.461395374	0.229806636	0.357836649	0.851694848	0.970030223	Bacteria.Firmicutes.Clostridia.Clostridiales.Lachnospiraceae.Lachnospiraceae_NK4A136_group	DMRT2
120869	ENSG00000173262	rs12579807	0.050921971	0.013195008	0.620623578	0.963187092	-0.484525327	0.625739834	0.14461569	-0.013662737	0.243611768	0.245546218	0.290775019	0.294882899	0.154770794	0.043156847	0.830275944	0.998659812	Bacteria.Firmicutes.Clostridia.Clostridiales.Lachnospiraceae.Lachnospiraceae_NK4A136_group	SLC2A14
120870	ENSG00000173272	rs10221892	0.637212803	0.97698529	0.254789455	0.421490711	0.122985741	0.010296571	-0.358035501	0.350042535	0.259559717	0.355545562	0.311621358	0.432708081	0.489002783	0.539228942	0.73751951	0.970030223	Bacteria.Firmicutes.Clostridia.Clostridiales.Lachnospiraceae.Lachnospiraceae_NK4A136_group	MZT2A
120871	ENSG00000173376	rs17432229	0.703909449	0.940927398	0.640575933	0.201328719	-0.086085618	-0.029078434	-0.126693965	0.567908296	0.22551658	0.390884193	0.270085366	0.439949672	0.509637748	0.529589904	0.830275944	0.930540141	Bacteria.Firmicutes.Clostridia.Clostridiales.Lachnospiraceae.Lachnospiraceae_NK4A136_group	NDNF
120872	ENSG00000173409	rs11122186	0.329696892	0.016505291	0.983489701	0.438575721	0.209770309	-1.386041134	-0.00534141	0.49233208	0.21359578	0.563124265	0.257121877	0.631685033	0.365418942	0.049397969	0.870719853	0.970030223	Bacteria.Firmicutes.Clostridia.Clostridiales.Lachnospiraceae.Lachnospiraceae_NK4A136_group	ARV1
120873	ENSG00000173421	rs35174559	0.237951284	0.405082244	0.966506768	0.46546721	-0.747589939	0.31926751	0.029008578	0.312554467	0.627654206	0.380971654	0.688190345	0.425707566	0.318063772	0.335011685	0.86759189	0.972878053	Bacteria.Firmicutes.Clostridia.Clostridiales.Lachnospiraceae.Lachnospiraceae_NK4A136_group	IHO1
120874	ENSG00000173432	rs1829575	0.009761091	0.008523741	0.232105387	0.17225407	-1.159377673	0.83020529	0.639538446	-0.504733291	0.43542106	0.306003237	0.530201174	0.365696089	0.069062242	0.032981569	0.736971541	0.923696286	Bacteria.Firmicutes.Clostridia.Clostridiales.Lachnospiraceae.Lachnospiraceae_NK4A136_group	SAA1
120875	ENSG00000173517	rs11853696	0.551543657	0.670435683	0.339411621	0.942296766	-0.135024633	-0.114101584	0.26376595	0.023482062	0.225580796	0.266910797	0.274068848	0.323160244	0.458653473	0.443469527	0.760658179	0.998659812	Bacteria.Firmicutes.Clostridia.Clostridiales.Lachnospiraceae.Lachnospiraceae_NK4A136_group	PEAK1
120876	ENSG00000173531	rs147997200	0.008958416	0.00147896	0.081001974	0.14453426	0.591006513	-1.362273385	-0.466195238	0.687248022	0.219327131	0.41032349	0.263019642	0.465334999	0.066045671	0.011292992	0.695766325	0.923696286	Bacteria.Firmicutes.Clostridia.Clostridiales.Lachnospiraceae.Lachnospiraceae_NK4A136_group	MST1
120877	ENSG00000173535	rs4872052	0.188122371	0.009708082	0.269616638	0.076348174	-0.258706393	1.741042403	0.269465593	-1.256106386	0.194496419	0.653373988	0.242010006	0.69746493	0.282308342	0.035171211	0.737692106	0.904415389	Bacteria.Firmicutes.Clostridia.Clostridiales.Lachnospiraceae.Lachnospiraceae_NK4A136_group	TNFRSF10C
120878	ENSG00000173540	rs12715437	0.185541864	0.23342461	0.122730638	0.158773103	-1.347998753	0.641182401	1.687257258	-0.828370676	1.007433839	0.53308388	1.078976772	0.581074465	0.280915141	0.241631384	0.715145519	0.923696286	Bacteria.Firmicutes.Clostridia.Clostridiales.Lachnospiraceae.Lachnospiraceae_NK4A136_group	GMPPB
120879	ENSG00000173545	rs41117	0.034723778	0.051482593	0.148322524	0.317283351	1.016064084	-0.692042174	-0.763664396	0.389671819	0.471094443	0.348813036	0.522032595	0.386652566	0.125891161	0.096435174	0.720657968	0.970030223	Bacteria.Firmicutes.Clostridia.Clostridiales.Lachnospiraceae.Lachnospiraceae_NK4A136_group	ZNF622
120880	ENSG00000173598	rs7487813	0.953436054	0.291360309	0.753861095	0.644024852	0.01424704	-0.592416766	0.091476143	0.297777141	0.24304805	0.556893044	0.290510788	0.641425214	0.572207782	0.276779446	0.846207813	0.976445779	Bacteria.Firmicutes.Clostridia.Clostridiales.Lachnospiraceae.Lachnospiraceae_NK4A136_group	NUDT4
120881	ENSG00000173621	rs2513658	0.113584858	0.12512097	0.471823355	0.615212672	-0.679440693	0.449608463	0.370087122	-0.178401179	0.423618207	0.289386327	0.511355156	0.353215452	0.222333862	0.164982784	0.802330014	0.976445779	Bacteria.Firmicutes.Clostridia.Clostridiales.Lachnospiraceae.Lachnospiraceae_NK4A136_group	LRFN4
120882	ENSG00000173638	rs2838951	0.130530338	0.037403617	0.806553993	0.505614693	-0.586040831	0.62112084	0.107850226	-0.230785229	0.382690122	0.292308732	0.438639029	0.344767127	0.238105195	0.07990872	0.851694848	0.974629117	Bacteria.Firmicutes.Clostridia.Clostridiales.Lachnospiraceae.Lachnospiraceae_NK4A136_group	SLC19A1
120883	ENSG00000173660	rs78684426	0.041793041	0.003532744	0.071128859	0.106132077	0.39454406	-0.996282764	-0.423252814	0.661736343	0.189992013	0.329075608	0.23069481	0.403846595	0.137444996	0.019598013	0.691343761	0.908696497	Bacteria.Firmicutes.Clostridia.Clostridiales.Lachnospiraceae.Lachnospiraceae_NK4A136_group	UQCRH
120884	ENSG00000173715	rs35287213	0.05159191	0.233206891	0.146443128	0.982550177	0.468262728	-0.529719947	-0.412443145	-0.011125559	0.236134339	0.440205797	0.280614043	0.506716607	0.155252723	0.24153051	0.720657968	0.998659812	Bacteria.Firmicutes.Clostridia.Clostridiales.Lachnospiraceae.Lachnospiraceae_NK4A136_group	C11orf80
120885	ENSG00000173744	rs7598597	0.14304184	0.14033911	0.379354028	0.421299915	-0.640764789	0.402361266	0.439571212	-0.257301138	0.432221481	0.269542438	0.49662273	0.317933685	0.249243584	0.177474781	0.776409993	0.970030223	Bacteria.Firmicutes.Clostridia.Clostridiales.Lachnospiraceae.Lachnospiraceae_NK4A136_group	AGFG1
120886	ENSG00000173757	rs9916125	0.095034338	0.307738229	0.029174479	0.023692433	-0.319373553	0.362583441	0.49388714	-0.984307148	0.188521712	0.352691505	0.221427443	0.424906784	0.205443699	0.285359636	0.6317754	0.868133966	Bacteria.Firmicutes.Clostridia.Clostridiales.Lachnospiraceae.Lachnospiraceae_NK4A136_group	STAT5B
120887	ENSG00000173786	rs35694494	0.048677381	0.061423252	0.103564491	0.152801638	-1.174116781	0.620833562	1.093505999	-0.551368484	0.584384569	0.326177662	0.662333376	0.381135921	0.151359571	0.108392435	0.707293351	0.923696286	Bacteria.Firmicutes.Clostridia.Clostridiales.Lachnospiraceae.Lachnospiraceae_NK4A136_group	CNP
120888	ENSG00000173809	rs12327661	0.783358943	0.200409208	0.980760185	0.704777156	0.063251522	-0.480138474	0.006431585	-0.170104843	0.229101896	0.371187496	0.265670778	0.446995974	0.533844247	0.220678853	0.870453759	0.981321829	Bacteria.Firmicutes.Clostridia.Clostridiales.Lachnospiraceae.Lachnospiraceae_NK4A136_group	TDRD12
120889	ENSG00000173826	rs867640	0.729898279	0.997468943	0.474400194	0.205266271	0.124817043	-0.000801058	0.354093646	-0.425706267	0.359961321	0.251554016	0.492125342	0.332710609	0.519284437	0.542852003	0.802330014	0.931715599	Bacteria.Firmicutes.Clostridia.Clostridiales.Lachnospiraceae.Lachnospiraceae_NK4A136_group	KCNH6
120890	ENSG00000173898	rs508996	0.242734234	0.310238454	0.013741326	0.017040142	-0.637034642	0.347862157	1.614566014	-0.972167131	0.540362179	0.340139177	0.637480881	0.396999709	0.320336341	0.28588248	0.624059416	0.862245998	Bacteria.Firmicutes.Clostridia.Clostridiales.Lachnospiraceae.Lachnospiraceae_NK4A136_group	SPTBN2
120891	ENSG00000173915	rs57963697	0.500747014	0.737403389	0.119081568	0.777895188	0.128965809	0.20782752	-0.371576087	0.185553628	0.190468664	0.617188856	0.23525285	0.65511756	0.439674859	0.465239863	0.714428206	0.991498987	Bacteria.Firmicutes.Clostridia.Clostridiales.Lachnospiraceae.Lachnospiraceae_NK4A136_group	ATP5MK
120892	ENSG00000173917	rs1042822	0.667550094	0.216991802	0.90688093	0.834620178	0.096298586	-0.425014572	0.031606533	-0.085906692	0.223184133	0.340919394	0.269150693	0.409821782	0.498802735	0.231420291	0.863642947	0.995123447	Bacteria.Firmicutes.Clostridia.Clostridiales.Lachnospiraceae.Lachnospiraceae_NK4A136_group	HOXB2
120893	ENSG00000173930	rs841923	0.004415183	0.003978674	0.431800816	0.825941431	-0.657352844	0.880327202	0.219733826	-0.0750719	0.222840831	0.294790711	0.277780339	0.34000186	0.04473127	0.02080729	0.794590172	0.993496465	Bacteria.Firmicutes.Clostridia.Clostridiales.Lachnospiraceae.Lachnospiraceae_NK4A136_group	SLCO4C1
120894	ENSG00000173950	rs1832666	0.274595007	0.005791494	0.844711883	0.527212946	0.260486667	-0.798136046	0.055708091	0.219026009	0.236410858	0.279687792	0.2832797	0.34455063	0.336287414	0.025845593	0.854674338	0.976445779	Bacteria.Firmicutes.Clostridia.Clostridiales.Lachnospiraceae.Lachnospiraceae_NK4A136_group	XXYLT1
120895	ENSG00000173960	rs4665651	0.002535184	0.000788497	0.232695623	0.165411024	1.050610387	-1.173799999	-0.476584565	0.527420195	0.334495339	0.333258776	0.395611541	0.375955073	0.033770435	0.007469174	0.736971541	0.923696286	Bacteria.Firmicutes.Clostridia.Clostridiales.Lachnospiraceae.Lachnospiraceae_NK4A136_group	UBXN2A
120896	ENSG00000173992	rs1791684	0.014830139	0.003314488	0.038720926	0.007783733	-1.010529205	0.84978397	1.002238145	-0.918507152	0.403697588	0.278663041	0.475015582	0.334427661	0.085113711	0.018868398	0.691343761	0.709598561	Bacteria.Firmicutes.Clostridia.Clostridiales.Lachnospiraceae.Lachnospiraceae_NK4A136_group	CCS
120897	ENSG00000174007	rs9834389	0.648080934	0.469122089	0.400830343	0.840416955	-0.114110241	-0.17703685	0.250146154	0.05945603	0.248845627	0.243124273	0.295790785	0.294092446	0.494037517	0.365488294	0.784439526	0.996186828	Bacteria.Firmicutes.Clostridia.Clostridiales.Lachnospiraceae.Lachnospiraceae_NK4A136_group	CEP19
120898	ENSG00000174021	rs1533374	0.601251659	0.47434652	0.626316332	0.431058648	-0.234818966	0.210648175	0.247301814	-0.267254719	0.447129177	0.292726702	0.505478103	0.337308198	0.477187693	0.367793782	0.830275944	0.970030223	Bacteria.Firmicutes.Clostridia.Clostridiales.Lachnospiraceae.Lachnospiraceae_NK4A136_group	GNG5
120899	ENSG00000174080	rs1671064	0.805763194	0.64102046	0.680134134	0.23765232	-0.066892515	-0.108004408	-0.136582969	0.336425136	0.270928782	0.230550354	0.329798044	0.282270658	0.538328109	0.434019431	0.83083655	0.958162221	Bacteria.Firmicutes.Clostridia.Clostridiales.Lachnospiraceae.Lachnospiraceae_NK4A136_group	CTSF
120900	ENSG00000174165	rs10896126	0.930019985	0.196574634	0.876738399	0.430110343	0.020926795	-0.283856188	0.043765014	0.226414997	0.237370929	0.21755405	0.281054167	0.285173369	0.565335272	0.21773994	0.858187946	0.970030223	Bacteria.Firmicutes.Clostridia.Clostridiales.Lachnospiraceae.Lachnospiraceae_NK4A136_group	ZDHHC24
120901	ENSG00000174177	rs61737996	0.24791628	0.079220763	0.62076189	0.385823047	-0.239757156	0.970204051	0.125356984	-0.523783971	0.205641742	0.544076909	0.25215204	0.599913376	0.323134142	0.126363521	0.830275944	0.970030223	Bacteria.Firmicutes.Clostridia.Clostridiales.Lachnospiraceae.Lachnospiraceae_NK4A136_group	CTU2
120902	ENSG00000174227	rs59564702	0.797579825	0.228958307	0.471883122	0.777342154	0.061849038	0.541454714	-0.207707839	-0.146062518	0.240158344	0.445832595	0.28703203	0.514373605	0.537045809	0.238606967	0.802330014	0.991498987	Bacteria.Firmicutes.Clostridia.Clostridiales.Lachnospiraceae.Lachnospiraceae_NK4A136_group	PIGG
120903	ENSG00000174236	rs4931245	0.924179689	0.760615063	0.891884351	0.912576051	-0.040376672	0.083924509	-0.068057783	0.036871409	0.42261441	0.274301504	0.498760872	0.334531512	0.564557084	0.473048103	0.861222064	0.998659812	Bacteria.Firmicutes.Clostridia.Clostridiales.Lachnospiraceae.Lachnospiraceae_NK4A136_group	REP15
120904	ENSG00000174255	rs2279827	0.747474948	0.719508496	0.226693951	0.46310464	-0.116017978	-0.137372654	0.485006747	-0.311604678	0.358809928	0.380871694	0.397391683	0.422166033	0.523706639	0.458868609	0.736971541	0.972878053	Bacteria.Firmicutes.Clostridia.Clostridiales.Lachnospiraceae.Lachnospiraceae_NK4A136_group	ZNF80
120905	ENSG00000174306	rs59596298	0.603163155	0.277068199	0.390970991	0.504830312	-0.138723402	0.32350923	-0.283871001	0.239131828	0.265546726	0.295138685	0.32869804	0.356576271	0.47737661	0.267767381	0.778926232	0.974629117	Bacteria.Firmicutes.Clostridia.Clostridiales.Lachnospiraceae.Lachnospiraceae_NK4A136_group	ZHX3
120906	ENSG00000174327	rs33979567	0.848380456	0.711860034	0.352519768	0.159780316	0.045672328	-0.180900685	-0.279605151	0.763396876	0.237939755	0.48763139	0.298587306	0.536812278	0.545927247	0.456006641	0.769971317	0.923696286	Bacteria.Firmicutes.Clostridia.Clostridiales.Lachnospiraceae.Lachnospiraceae_NK4A136_group	SLC16A13
120907	ENSG00000174358	rs71575539	0.635157615	0.969534455	0.865019402	0.354640373	0.19100874	0.019280645	0.079614184	-0.548249516	0.400669609	0.502891558	0.466501181	0.588071997	0.488816272	0.537758478	0.857640171	0.970030223	Bacteria.Firmicutes.Clostridia.Clostridiales.Lachnospiraceae.Lachnospiraceae_NK4A136_group	SLC6A19
120908	ENSG00000174373	rs4982308	0.542920024	0.612178167	0.8522031	0.559105753	-0.147414293	0.187494811	-0.057652448	0.257099245	0.241021163	0.368050399	0.308217432	0.437841691	0.455835863	0.424790223	0.855919373	0.976445779	Bacteria.Firmicutes.Clostridia.Clostridiales.Lachnospiraceae.Lachnospiraceae_NK4A136_group	RALGAPA1
120909	ENSG00000174456	rs10849686	0.17614665	0.003858806	0.4565826	0.081462178	0.286076374	-0.829309492	-0.18270777	0.596817667	0.209180887	0.276720188	0.243948331	0.337236441	0.275247171	0.020520193	0.799919403	0.904415389	Bacteria.Firmicutes.Clostridia.Clostridiales.Lachnospiraceae.Lachnospiraceae_NK4A136_group	C12orf76
120910	ENSG00000174501	rs62155511	0.883188671	0.47958876	0.420986269	0.058505415	0.046161987	-0.16764472	-0.291987259	0.584835484	0.312948349	0.235766149	0.360548728	0.303684391	0.554841456	0.370110418	0.789456427	0.904415389	Bacteria.Firmicutes.Clostridia.Clostridiales.Lachnospiraceae.Lachnospiraceae_NK4A136_group	ANKRD36C
120911	ENSG00000174514	rs1980	0.190181821	0.096047756	0.586774804	0.435925869	0.832798194	-0.609350902	-0.398777829	0.33787029	0.629061341	0.360816374	0.730048712	0.430992888	0.283166897	0.14130678	0.829696155	0.970030223	Bacteria.Firmicutes.Clostridia.Clostridiales.Lachnospiraceae.Lachnospiraceae_NK4A136_group	MFSD4A
120912	ENSG00000174547	rs4930376	0.365908686	0.769071106	0.707505053	0.231513788	0.266475707	-0.058941972	0.144576824	-0.311535492	0.292660818	0.199925399	0.383635202	0.25794375	0.383866826	0.475802159	0.833350011	0.956772125	Bacteria.Firmicutes.Clostridia.Clostridiales.Lachnospiraceae.Lachnospiraceae_NK4A136_group	MRPL11
120913	ENSG00000174567	rs12094062	0.504347906	0.553438019	0.738828999	0.167052961	0.171108266	0.222448641	-0.102030289	-0.640080695	0.254854746	0.373418018	0.304719693	0.458059783	0.441059625	0.401959487	0.842621099	0.923696286	Bacteria.Firmicutes.Clostridia.Clostridiales.Lachnospiraceae.Lachnospiraceae_NK4A136_group	GOLT1A
120914	ENSG00000174586	rs4801266	0.04173268	0.070308235	0.708408239	0.890714359	0.559186984	-0.607222813	-0.126679329	0.051958785	0.269193479	0.329980588	0.337236675	0.37667702	0.137444996	0.117777367	0.833350011	0.998246265	Bacteria.Firmicutes.Clostridia.Clostridiales.Lachnospiraceae.Lachnospiraceae_NK4A136_group	ZNF497
120915	ENSG00000174607	rs114748764	0.296151659	0.041811286	0.436565576	0.620788798	-0.24242228	0.614850109	0.214780735	-0.189135036	0.230178247	0.29610727	0.27436192	0.380469158	0.345823384	0.084722925	0.795956726	0.976445779	Bacteria.Firmicutes.Clostridia.Clostridiales.Lachnospiraceae.Lachnospiraceae_NK4A136_group	UGT8
120916	ENSG00000174652	rs11086035	0.391864876	0.076214466	0.339253919	0.729730337	-0.228517334	0.412001471	-0.297197265	0.095637298	0.265105991	0.228661104	0.308704483	0.275630989	0.394128071	0.123430974	0.760658179	0.986035475	Bacteria.Firmicutes.Clostridia.Clostridiales.Lachnospiraceae.Lachnospiraceae_NK4A136_group	ZNF266
120917	ENSG00000174695	rs1993948	0.004313803	0.004267866	0.029622136	0.054321171	-1.022485765	0.807963047	0.903521724	-0.629484417	0.34566528	0.272797106	0.406243205	0.321214485	0.044229819	0.02169812	0.632713687	0.904415389	Bacteria.Firmicutes.Clostridia.Clostridiales.Lachnospiraceae.Lachnospiraceae_NK4A136_group	TMEM167A
120918	ENSG00000174720	rs62317773	0.054855905	0.057074198	0.340630166	0.460329061	-0.736826235	0.505306397	0.411926056	-0.224907041	0.376845558	0.260849508	0.429105247	0.302816745	0.158894648	0.102784124	0.760658179	0.972878053	Bacteria.Firmicutes.Clostridia.Clostridiales.Lachnospiraceae.Lachnospiraceae_NK4A136_group	LARP7
120919	ENSG00000174780	rs55915354	0.312612333	0.586062581	0.075937459	0.478662568	-0.244736516	-0.246227852	0.517967919	-0.364437533	0.240489355	0.449914386	0.287194676	0.511441609	0.354680857	0.415144567	0.691343761	0.972878053	Bacteria.Firmicutes.Clostridia.Clostridiales.Lachnospiraceae.Lachnospiraceae_NK4A136_group	SRP72
120920	ENSG00000174791	rs490972	0.990742402	0.756425392	0.989767405	0.74913131	-0.005007314	0.121172218	-0.006176743	-0.138107222	0.42989886	0.389008981	0.479767997	0.430047129	0.581850846	0.471679514	0.871417158	0.988018837	Bacteria.Firmicutes.Clostridia.Clostridiales.Lachnospiraceae.Lachnospiraceae_NK4A136_group	RIN1
120921	ENSG00000174827	rs900347	0.144951529	0.014036396	0.30962771	0.058371205	-0.479491024	0.767167869	0.404731822	-0.712173049	0.32500588	0.303886779	0.395243028	0.369603841	0.250639993	0.044460544	0.75427432	0.904415389	Bacteria.Firmicutes.Clostridia.Clostridiales.Lachnospiraceae.Lachnospiraceae_NK4A136_group	PDZK1
120922	ENSG00000174837	rs330880	0.108885464	0.284199195	0.320471803	0.88143911	-0.4211718	0.267343379	0.322820477	-0.044651285	0.259095519	0.247574341	0.322453006	0.298206546	0.218278271	0.272685499	0.758267212	0.997999873	Bacteria.Firmicutes.Clostridia.Clostridiales.Lachnospiraceae.Lachnospiraceae_NK4A136_group	ADGRE1
120923	ENSG00000174903	rs79770412	0.013318183	0.351867319	0.019831149	0.619823362	0.51099871	-0.385886603	-0.587406652	0.238979301	0.200802374	0.411522408	0.245931678	0.479409098	0.081370765	0.306693722	0.624059416	0.976445779	Bacteria.Firmicutes.Clostridia.Clostridiales.Lachnospiraceae.Lachnospiraceae_NK4A136_group	RAB1B
120924	ENSG00000174915	rs55961417	0.172875155	0.037932105	0.897451164	0.843867906	0.426669185	-0.626796323	0.048183777	0.071640161	0.309590099	0.295823582	0.372401106	0.362300184	0.273765955	0.080306049	0.862614042	0.996198199	Bacteria.Firmicutes.Clostridia.Clostridiales.Lachnospiraceae.Lachnospiraceae_NK4A136_group	PTDSS2
120925	ENSG00000174951	rs12611028	0.817862309	0.916462135	0.312142779	0.137093942	0.062739059	-0.034991855	-0.318355084	0.583477753	0.271327276	0.332306689	0.312524528	0.38761834	0.539892666	0.521520394	0.75427432	0.923696286	Bacteria.Firmicutes.Clostridia.Clostridiales.Lachnospiraceae.Lachnospiraceae_NK4A136_group	FUT1
120926	ENSG00000174989	rs60940473	0.805312763	0.067202553	0.132748282	0.337812204	-0.045306932	-1.561627625	0.351248175	0.848096212	0.183069194	0.838928439	0.230713332	0.878289731	0.538198118	0.115150701	0.720657968	0.970030223	Bacteria.Firmicutes.Clostridia.Clostridiales.Lachnospiraceae.Lachnospiraceae_NK4A136_group	FBXW8
120927	ENSG00000174992	rs113137773	0.389527328	0.013317331	0.87800686	0.295870443	-0.220671078	0.766922229	0.046432816	-0.395748271	0.254736418	0.301367322	0.301312416	0.375539616	0.393078956	0.043234188	0.858253911	0.970030223	Bacteria.Firmicutes.Clostridia.Clostridiales.Lachnospiraceae.Lachnospiraceae_NK4A136_group	ZG16
120928	ENSG00000174996	rs2298466	0.032603217	0.000215365	0.260366932	0.025014487	0.465815467	-1.211898848	-0.299819196	0.849452639	0.21331946	0.309129266	0.264059134	0.370249093	0.120943657	0.003165164	0.73751951	0.868133966	Bacteria.Firmicutes.Clostridia.Clostridiales.Lachnospiraceae.Lachnospiraceae_NK4A136_group	KLC2
120929	ENSG00000175066	rs6765793	0.844914188	0.825959701	0.699371386	0.691865287	-0.08698288	0.077843097	0.216267714	-0.166910832	0.44289887	0.352590283	0.557561853	0.419274694	0.545927247	0.494717719	0.832968862	0.979462811	Bacteria.Firmicutes.Clostridia.Clostridiales.Lachnospiraceae.Lachnospiraceae_NK4A136_group	GK5
120930	ENSG00000175104	rs5030437	0.178336621	0.235385896	0.540327621	0.378773481	-0.929924694	0.462047105	-0.488087491	0.402191179	0.683461867	0.385780936	0.79290291	0.453834791	0.276235976	0.243410686	0.821959154	0.970030223	Bacteria.Firmicutes.Clostridia.Clostridiales.Lachnospiraceae.Lachnospiraceae_NK4A136_group	TRAF6
120931	ENSG00000175106	rs190206	0.050896245	0.000215928	0.859264041	0.436004871	0.421581897	-0.83087679	0.044843856	0.198981969	0.211940556	0.211980857	0.251909126	0.253868574	0.154770794	0.003165164	0.857640171	0.970030223	Bacteria.Firmicutes.Clostridia.Clostridiales.Lachnospiraceae.Lachnospiraceae_NK4A136_group	TVP23C
120932	ENSG00000175137	rs61840342	0.221786421	0.733549649	0.574884568	0.807257626	0.275353882	-0.17668035	-0.155041983	-0.144587107	0.223207845	0.51680174	0.275033723	0.590243196	0.305523308	0.464080187	0.822202396	0.991498987	Bacteria.Firmicutes.Clostridia.Clostridiales.Lachnospiraceae.Lachnospiraceae_NK4A136_group	SH3BP5L
120933	ENSG00000175164	rs8176645	0.001268158	0.002680579	0.761891097	0.809898246	1.124034309	-0.743929609	-0.12429033	-0.069705986	0.333534243	0.238286013	0.408481492	0.28859177	0.022996855	0.016614682	0.847530989	0.991610558	Bacteria.Firmicutes.Clostridia.Clostridiales.Lachnospiraceae.Lachnospiraceae_NK4A136_group	ABO
120934	ENSG00000175198	rs2277437	0.478464476	0.280125508	0.869253006	0.577733833	0.175310012	-0.371602139	-0.050024477	0.228716865	0.245914043	0.341197	0.302703433	0.4087776	0.430964313	0.270196899	0.857640171	0.976445779	Bacteria.Firmicutes.Clostridia.Clostridiales.Lachnospiraceae.Lachnospiraceae_NK4A136_group	PCCA
120935	ENSG00000175220	rs4491174	0.924351871	0.335815016	0.787025469	0.247797494	-0.022427003	-0.395365881	0.074742598	0.567320378	0.235274813	0.407740525	0.275505127	0.486472011	0.564557084	0.29816967	0.850950075	0.9582718	Bacteria.Firmicutes.Clostridia.Clostridiales.Lachnospiraceae.Lachnospiraceae_NK4A136_group	ARHGAP1
120936	ENSG00000175221	rs55639032	0.221551055	0.396374138	0.960759203	0.400770394	0.26644475	-0.267083132	0.013203388	-0.304093823	0.215874649	0.312832087	0.267324085	0.35953637	0.305523308	0.329880328	0.867036229	0.970030223	Bacteria.Firmicutes.Clostridia.Clostridiales.Lachnospiraceae.Lachnospiraceae_NK4A136_group	MED16
120937	ENSG00000175224	rs376869514	0.011498805	0.099803113	0.076499378	0.743369478	0.583786982	-0.769544215	-0.489986867	0.178641587	0.224453543	0.460908278	0.272213123	0.543326132	0.074740634	0.144336016	0.691343761	0.988018837	Bacteria.Firmicutes.Clostridia.Clostridiales.Lachnospiraceae.Lachnospiraceae_NK4A136_group	ATG13
120938	ENSG00000175287	rs57294583	0.094562782	0.256575604	0.031828187	0.065079202	-0.484423642	0.278128352	0.737538141	-0.538340637	0.285531506	0.242993485	0.336185517	0.286887898	0.205443699	0.256219228	0.652228093	0.904415389	Bacteria.Firmicutes.Clostridia.Clostridiales.Lachnospiraceae.Lachnospiraceae_NK4A136_group	PHYHD1
120939	ENSG00000175322	rs9958799	0.395444661	0.65284129	0.472400264	0.882843733	-0.206309747	0.133480809	0.199086324	-0.053288098	0.241171131	0.295373106	0.275440567	0.360187245	0.395253049	0.437743007	0.802330014	0.997999873	Bacteria.Firmicutes.Clostridia.Clostridiales.Lachnospiraceae.Lachnospiraceae_NK4A136_group	ZNF519
120940	ENSG00000175334	rs12794370	0.370613944	0.319128838	0.666906554	0.725210823	0.238708726	-0.259702588	-0.142729087	0.107771672	0.264770042	0.258682561	0.330111782	0.305279203	0.385988316	0.289989455	0.830275944	0.98461168	Bacteria.Firmicutes.Clostridia.Clostridiales.Lachnospiraceae.Lachnospiraceae_NK4A136_group	BANF1
120941	ENSG00000175376	rs1047464	0.234026589	0.03850525	0.884279386	0.720527138	0.364603378	-0.587625543	-0.052877412	0.126516393	0.303528814	0.278188753	0.36187822	0.352108376	0.314504652	0.080800946	0.858253911	0.983390763	Bacteria.Firmicutes.Clostridia.Clostridiales.Lachnospiraceae.Lachnospiraceae_NK4A136_group	EIF1AD
120942	ENSG00000175390	rs12294650	0.940184938	0.4901864	0.800473167	0.642907755	-0.019376637	0.254238993	-0.077384371	-0.203789462	0.257229487	0.366365098	0.304937303	0.437493657	0.567960677	0.374446705	0.851694848	0.976445779	Bacteria.Firmicutes.Clostridia.Clostridiales.Lachnospiraceae.Lachnospiraceae_NK4A136_group	EIF3F
120943	ENSG00000175455	rs7633013	0.048612392	0.023791462	0.258952093	0.151220768	0.719859043	-0.527026426	-0.480573663	0.392890589	0.358183669	0.22767486	0.421987324	0.270524722	0.151359571	0.060863918	0.73751951	0.923696286	Bacteria.Firmicutes.Clostridia.Clostridiales.Lachnospiraceae.Lachnospiraceae_NK4A136_group	CCDC14
120944	ENSG00000175482	rs72932730	0.740307655	0.200546532	0.682102747	0.209805812	0.077088901	0.654409714	-0.1142733	-0.727569947	0.231592304	0.506070183	0.277739258	0.574411515	0.522159706	0.220678853	0.83083655	0.931715599	Bacteria.Firmicutes.Clostridia.Clostridiales.Lachnospiraceae.Lachnospiraceae_NK4A136_group	POLD4
120945	ENSG00000175489	rs3859570	0.604410921	0.070514366	0.640098142	0.489349776	0.172500638	-0.543511219	0.186948741	0.240225277	0.331346513	0.295580383	0.397965857	0.345502042	0.477412474	0.117777367	0.830275944	0.972878053	Bacteria.Firmicutes.Clostridia.Clostridiales.Lachnospiraceae.Lachnospiraceae_NK4A136_group	LRRC25
120946	ENSG00000175518	rs11038373	0.031851746	0.000492958	0.557577165	0.155302129	-0.533629881	0.939267245	0.167455314	-0.447086207	0.243274515	0.256001037	0.284068881	0.310962455	0.120341202	0.005404966	0.822202396	0.923696286	Bacteria.Firmicutes.Clostridia.Clostridiales.Lachnospiraceae.Lachnospiraceae_NK4A136_group	UBQLNL
120947	ENSG00000175536	rs601904	0.312953762	0.120808572	0.023626726	0.011551854	-0.352312243	0.360223599	-0.918874472	0.7122485	0.346444501	0.229151498	0.396466585	0.274028359	0.354881649	0.161955002	0.627480061	0.775864532	Bacteria.Firmicutes.Clostridia.Clostridiales.Lachnospiraceae.Lachnospiraceae_NK4A136_group	LIPT2
120948	ENSG00000175567	rs632862	0.131866768	0.160624811	0.364815595	0.55744198	-0.395674316	0.415004708	0.282822028	-0.213488128	0.259292256	0.292426031	0.309901576	0.362033751	0.23950854	0.192004663	0.776409993	0.976445779	Bacteria.Firmicutes.Clostridia.Clostridiales.Lachnospiraceae.Lachnospiraceae_NK4A136_group	UCP2
120949	ENSG00000175581	rs7125433	0.910153852	0.241133903	0.486000509	0.905420982	-0.026035889	0.375650252	-0.192321459	0.044288184	0.229826643	0.317551141	0.274476452	0.371294247	0.561611588	0.246073696	0.805024257	0.998659812	Bacteria.Firmicutes.Clostridia.Clostridiales.Lachnospiraceae.Lachnospiraceae_NK4A136_group	MRPL48
120950	ENSG00000175634	rs10274	0.805319222	0.881446182	0.769704083	0.880214238	0.068668656	0.046174239	-0.101600155	-0.055933808	0.277475008	0.308396229	0.345593275	0.369708529	0.538198118	0.511449349	0.848227719	0.997999873	Bacteria.Firmicutes.Clostridia.Clostridiales.Lachnospiraceae.Lachnospiraceae_NK4A136_group	RPS6KB2
120951	ENSG00000175643	rs918737	0.077873675	0.109999104	0.780698154	0.508422517	-0.508525678	0.310746004	-0.112417138	0.17937514	0.283860009	0.191777181	0.402113001	0.269749406	0.188036027	0.15351004	0.84980504	0.974629117	Bacteria.Firmicutes.Clostridia.Clostridiales.Lachnospiraceae.Lachnospiraceae_NK4A136_group	RMI2
120952	ENSG00000175691	rs12608874	0.258501587	0.003352045	0.670214427	0.47166334	-0.298475087	1.003073005	-0.13367952	-0.29933766	0.261837961	0.32934868	0.312485002	0.41344962	0.328331075	0.01890899	0.83031511	0.972878053	Bacteria.Firmicutes.Clostridia.Clostridiales.Lachnospiraceae.Lachnospiraceae_NK4A136_group	ZNF77
120953	ENSG00000175697	rs1849933	0.81156209	0.679294554	0.610592627	0.697747843	0.163429035	-0.176986592	0.377804264	-0.183989467	0.682710357	0.42617201	0.738326512	0.471663051	0.53846253	0.445861167	0.830275944	0.980030621	Bacteria.Firmicutes.Clostridia.Clostridiales.Lachnospiraceae.Lachnospiraceae_NK4A136_group	GPR156
120954	ENSG00000175727	rs1043771	0.70758702	0.022204202	0.572553622	0.50556042	0.088212422	-0.745623232	0.156454291	0.340906349	0.234140883	0.318243553	0.275851738	0.509210508	0.511537735	0.058441191	0.822202396	0.974629117	Bacteria.Firmicutes.Clostridia.Clostridiales.Lachnospiraceae.Lachnospiraceae_NK4A136_group	MLXIP
120955	ENSG00000175764	rs10985521	0.071800552	0.192476323	0.516186208	0.720735715	-0.449764389	0.431495976	0.197713696	0.136442609	0.245741629	0.327645548	0.302869309	0.380030395	0.180438636	0.214714939	0.816446672	0.983390763	Bacteria.Firmicutes.Clostridia.Clostridiales.Lachnospiraceae.Lachnospiraceae_NK4A136_group	TTLL11
120956	ENSG00000175768	rs28516560	0.345420847	0.252008687	0.318303329	0.437549253	0.201746683	-0.483379639	-0.256386017	0.376965736	0.212271672	0.418234132	0.254940401	0.482576956	0.371586365	0.253042777	0.758267212	0.970030223	Bacteria.Firmicutes.Clostridia.Clostridiales.Lachnospiraceae.Lachnospiraceae_NK4A136_group	TOMM5
120957	ENSG00000175826	rs2074218	0.740913116	0.773651878	0.823707781	0.896072844	-0.136074297	0.076698317	0.109558825	-0.043724713	0.409789512	0.265573957	0.489801434	0.333430543	0.522159706	0.477753059	0.852381057	0.998246265	Bacteria.Firmicutes.Clostridia.Clostridiales.Lachnospiraceae.Lachnospiraceae_NK4A136_group	CTDNEP1
120958	ENSG00000175893	rs12552212	0.776940442	0.637563063	0.650013979	0.146734067	-0.064671001	0.175918242	-0.11927846	0.645830965	0.227323795	0.371660305	0.261659079	0.43972605	0.531410974	0.433189877	0.830275944	0.923696286	Bacteria.Firmicutes.Clostridia.Clostridiales.Lachnospiraceae.Lachnospiraceae_NK4A136_group	ZDHHC21
120959	ENSG00000175970	rs114986764	0.077443416	0.302363455	0.152187198	0.503748561	-0.451305146	0.346037531	0.424910143	0.304306473	0.25154565	0.332846685	0.293274383	0.452606142	0.187353496	0.283345002	0.722896544	0.974629117	Bacteria.Firmicutes.Clostridia.Clostridiales.Lachnospiraceae.Lachnospiraceae_NK4A136_group	UNC119B
120960	ENSG00000176018	rs1673378	0.266829029	0.858956302	0.206081005	0.846976379	-0.293659038	0.044697514	0.42376849	-0.059487251	0.26219217	0.250533293	0.331799308	0.307032052	0.33245077	0.505817165	0.73523115	0.996198199	Bacteria.Firmicutes.Clostridia.Clostridiales.Lachnospiraceae.Lachnospiraceae_NK4A136_group	LYSMD3
120961	ENSG00000176022	rs190796582	0.475301319	0.003011992	0.879726372	0.065228455	0.147525104	-1.520062572	-0.037259821	1.03080651	0.205453274	0.493155856	0.24527136	0.549641974	0.430800288	0.017666852	0.858253911	0.904415389	Bacteria.Firmicutes.Clostridia.Clostridiales.Lachnospiraceae.Lachnospiraceae_NK4A136_group	B3GALT6
120962	ENSG00000176049	rs2436340	7.55578704016538e-05	1.04136069928394e-05	0.193413484	0.082133872	-0.826992679	1.106164049	0.328005873	-0.469981573	0.195651086	0.231410832	0.249594836	0.266165274	0.003882152	0.000373441	0.73523115	0.904415389	Bacteria.Firmicutes.Clostridia.Clostridiales.Lachnospiraceae.Lachnospiraceae_NK4A136_group	JAKMIP2
120963	ENSG00000176092	rs12035758	0.037956272	0.076887523	0.090440541	0.791139327	0.439748464	-0.51154472	-0.42262288	-0.119985991	0.207571221	0.284573231	0.245905953	0.451203866	0.130951269	0.124320487	0.699106397	0.991498987	Bacteria.Firmicutes.Clostridia.Clostridiales.Lachnospiraceae.Lachnospiraceae_NK4A136_group	CRYBG2
120964	ENSG00000176101	rs72763290	0.640853093	0.195164089	0.12433007	0.871896974	0.105984442	0.4080782	-0.422984855	-0.060695733	0.22612485	0.311762765	0.271669233	0.374926418	0.490749256	0.216775358	0.717962996	0.997999873	Bacteria.Firmicutes.Clostridia.Clostridiales.Lachnospiraceae.Lachnospiraceae_NK4A136_group	SSNA1
120965	ENSG00000176148	rs10836019	0.350295283	0.631842041	0.116215205	0.180054633	0.252063687	-0.11375221	-0.523975265	0.405542369	0.267927411	0.236289762	0.329110438	0.299255962	0.374960842	0.43217625	0.711691247	0.923696286	Bacteria.Firmicutes.Clostridia.Clostridiales.Lachnospiraceae.Lachnospiraceae_NK4A136_group	TCP11L1
120966	ENSG00000176208	rs6505216	0.053795848	0.147278783	0.131794773	0.529238241	-0.501733995	0.428341423	0.47068807	-0.219909768	0.255450625	0.29204389	0.308391576	0.347648943	0.157515547	0.182910483	0.720657968	0.976445779	Bacteria.Firmicutes.Clostridia.Clostridiales.Lachnospiraceae.Lachnospiraceae_NK4A136_group	ATAD5
120967	ENSG00000176209	rs2974349	0.264938162	0.31414307	0.457627555	0.234903056	0.393244793	-0.257041334	0.335355897	-0.379858244	0.349707567	0.253387205	0.448806962	0.316827783	0.331242369	0.287934388	0.799919403	0.957385648	Bacteria.Firmicutes.Clostridia.Clostridiales.Lachnospiraceae.Lachnospiraceae_NK4A136_group	SMIM19
120968	ENSG00000176222	rs108775	0.017532422	0.00031162	0.845884393	0.22273487	0.547661042	-0.769301432	-0.057915906	0.314294262	0.224677975	0.201952988	0.29677664	0.255302957	0.093648905	0.004063622	0.855182568	0.94605833	Bacteria.Firmicutes.Clostridia.Clostridiales.Lachnospiraceae.Lachnospiraceae_NK4A136_group	ZNF404
120969	ENSG00000176244	rs7923825	0.131822573	0.2594122	0.519248129	0.89488204	-0.409426294	0.521395652	0.213296336	0.071275453	0.268272931	0.458279556	0.329145749	0.537330238	0.23950854	0.257770083	0.818148519	0.998246265	Bacteria.Firmicutes.Clostridia.Clostridiales.Lachnospiraceae.Lachnospiraceae_NK4A136_group	ACBD7
120970	ENSG00000176386	rs1143245	0.297655314	0.408804874	0.296393295	0.540797212	0.277077961	-0.358971755	-0.344341303	0.296994597	0.263910713	0.431780169	0.327114636	0.483032142	0.346454387	0.336626059	0.747421579	0.976445779	Bacteria.Firmicutes.Clostridia.Clostridiales.Lachnospiraceae.Lachnospiraceae_NK4A136_group	CDC26
120971	ENSG00000176393	rs11810017	0.909009425	0.018203372	0.017769838	0.322048795	-0.026267212	0.5188186	-0.656487661	0.251465989	0.228939515	0.214152874	0.269913598	0.252005908	0.561611588	0.052074266	0.624059416	0.970030223	Bacteria.Firmicutes.Clostridia.Clostridiales.Lachnospiraceae.Lachnospiraceae_NK4A136_group	RNPEP
120972	ENSG00000176399	rs2247403	0.001922503	0.000637882	0.209773866	0.174932616	-0.645761513	1.341078016	0.308238353	-0.564876932	0.199706295	0.373678521	0.243334814	0.411865489	0.028415573	0.006569223	0.73523115	0.923696286	Bacteria.Firmicutes.Clostridia.Clostridiales.Lachnospiraceae.Lachnospiraceae_NK4A136_group	DMRTA1
120973	ENSG00000176406	rs2441814	0.018969546	0.03065963	0.666432603	0.718216208	-0.889085068	0.694755819	0.204661904	-0.133697064	0.369489875	0.314422191	0.472636712	0.368904014	0.095655746	0.070689869	0.830275944	0.983390763	Bacteria.Firmicutes.Clostridia.Clostridiales.Lachnospiraceae.Lachnospiraceae_NK4A136_group	RIMS2
120974	ENSG00000176454	rs2279686	0.128997904	0.020354815	0.594613715	0.911888926	-0.556165491	0.64801534	-0.230999419	0.038296499	0.361707644	0.272499979	0.431936972	0.344740396	0.237345717	0.055766272	0.830275944	0.998659812	Bacteria.Firmicutes.Clostridia.Clostridiales.Lachnospiraceae.Lachnospiraceae_NK4A136_group	LPCAT4
120975	ENSG00000176473	rs12892489	0.059955721	0.009339275	0.34257256	0.218318524	-0.53933262	0.584530141	0.320534677	-0.35188775	0.281704882	0.218177463	0.335258064	0.283086557	0.16501976	0.034287376	0.761868352	0.936045262	Bacteria.Firmicutes.Clostridia.Clostridiales.Lachnospiraceae.Lachnospiraceae_NK4A136_group	WDR25
120976	ENSG00000176476	rs193628	0.052296715	0.018994004	0.918901062	0.817500223	-0.566697584	0.687816614	0.03683658	-0.079216838	0.28665823	0.285906901	0.360384916	0.341896492	0.155252723	0.053348094	0.863642947	0.991610558	Bacteria.Firmicutes.Clostridia.Clostridiales.Lachnospiraceae.Lachnospiraceae_NK4A136_group	SGF29
120977	ENSG00000176485	rs2003932	0.072034362	0.005903973	0.715208281	0.90251188	0.330413159	-1.185165466	-0.085475322	0.061059381	0.180682935	0.416319074	0.233242767	0.49654697	0.180733847	0.026115416	0.833350011	0.998630517	Bacteria.Firmicutes.Clostridia.Clostridiales.Lachnospiraceae.Lachnospiraceae_NK4A136_group	PLAAT3
120978	ENSG00000176532	rs4719976	0.246278355	0.499632185	0.192273779	0.422336154	0.432945024	-0.174911299	-0.574859679	0.250225063	0.37004263	0.25765176	0.436303759	0.309884613	0.321912132	0.379579041	0.73523115	0.970030223	Bacteria.Firmicutes.Clostridia.Clostridiales.Lachnospiraceae.Lachnospiraceae_NK4A136_group	PRR15
120979	ENSG00000176624	rs11082862	0.248373028	0.652838425	0.137052904	0.365817262	-0.423877386	0.176320823	0.643241374	-0.393946819	0.363918105	0.390168209	0.427275345	0.432574788	0.323134142	0.437743007	0.720657968	0.970030223	Bacteria.Firmicutes.Clostridia.Clostridiales.Lachnospiraceae.Lachnospiraceae_NK4A136_group	MEX3C
120980	ENSG00000176681	rs62073897	0.000121915	1.66821011082406e-05	0.513984958	0.297374899	1.117921806	-1.105882338	-0.252097356	0.320643587	0.27344413	0.237762886	0.384153078	0.305227312	0.005261719	0.000523455	0.816446672	0.970030223	Bacteria.Firmicutes.Clostridia.Clostridiales.Lachnospiraceae.Lachnospiraceae_NK4A136_group	LRRC37A
120981	ENSG00000176720	rs6437264	0.946158713	0.857432312	0.190797997	0.21882579	0.040553731	-0.07804412	0.915278551	-0.631355784	0.598201477	0.432716741	0.6923379	0.508479271	0.569269804	0.505401051	0.73523115	0.936045262	Bacteria.Firmicutes.Clostridia.Clostridiales.Lachnospiraceae.Lachnospiraceae_NK4A136_group	BOK
120982	ENSG00000176732	rs33913065	0.525043229	0.465306995	0.367185722	0.095950374	-0.136210814	0.271153885	-0.22715298	0.720693054	0.213149483	0.369185734	0.250143928	0.426617933	0.449610739	0.363331473	0.776409993	0.904415389	Bacteria.Firmicutes.Clostridia.Clostridiales.Lachnospiraceae.Lachnospiraceae_NK4A136_group	PFN4
120983	ENSG00000176749	rs4287613	0.108289849	0.128000883	0.46357171	0.596284972	-0.512556738	0.416799471	0.268908426	-0.166102254	0.31477182	0.270350337	0.364702921	0.312005293	0.21818249	0.166484612	0.801786911	0.976445779	Bacteria.Firmicutes.Clostridia.Clostridiales.Lachnospiraceae.Lachnospiraceae_NK4A136_group	CDK5R1
120984	ENSG00000176890	rs12958458	0.949951807	0.412976603	0.727929768	0.690610996	-0.013456676	-0.268794838	0.089509504	0.153895802	0.213563707	0.326223951	0.256191678	0.384927215	0.570858303	0.338922114	0.836401627	0.979462811	Bacteria.Firmicutes.Clostridia.Clostridiales.Lachnospiraceae.Lachnospiraceae_NK4A136_group	TYMS
120985	ENSG00000176907	rs2242277	0.797975183	0.875757459	0.206726662	0.105126126	0.070340561	-0.05672924	-0.412573179	0.676116244	0.273677378	0.361408852	0.32349934	0.411409327	0.537045809	0.509768715	0.73523115	0.908696497	Bacteria.Firmicutes.Clostridia.Clostridiales.Lachnospiraceae.Lachnospiraceae_NK4A136_group	TCIM
120986	ENSG00000176915	rs11147064	0.266782788	0.18671617	0.264281187	0.298798675	0.778238944	-0.538333799	0.912017153	-0.493654327	0.694779369	0.403415913	0.809919887	0.471318326	0.33245077	0.21089127	0.737692106	0.970030223	Bacteria.Firmicutes.Clostridia.Clostridiales.Lachnospiraceae.Lachnospiraceae_NK4A136_group	ANKLE2
120987	ENSG00000176920	rs492602	0.01041596	0.009866552	0.862106396	0.687666701	0.706253696	-0.711697699	-0.05490793	-0.127526719	0.267692666	0.267692666	0.314869541	0.315796742	0.071359073	0.035509099	0.857640171	0.979462811	Bacteria.Firmicutes.Clostridia.Clostridiales.Lachnospiraceae.Lachnospiraceae_NK4A136_group	FUT2
120988	ENSG00000176927	rs9897206	0.025979511	0.012837372	0.934852577	0.870168194	0.637290251	-0.579754025	0.028488696	-0.044841178	0.27967521	0.226562814	0.347176601	0.273269127	0.111015024	0.042294512	0.863642947	0.997999873	Bacteria.Firmicutes.Clostridia.Clostridiales.Lachnospiraceae.Lachnospiraceae_NK4A136_group	EFCAB5
120989	ENSG00000176953	rs8061590	0.001768871	0.000811106	0.059410063	0.575097362	-0.779200252	0.702273353	0.513258985	-0.134382149	0.238934181	0.199893172	0.267497484	0.238517658	0.027265303	0.007573363	0.691343761	0.976445779	Bacteria.Firmicutes.Clostridia.Clostridiales.Lachnospiraceae.Lachnospiraceae_NK4A136_group	NFATC2IP
120990	ENSG00000176974	rs672356	0.433834103	0.022011695	0.844741381	0.066624495	-0.243661775	0.833446437	0.069527953	-0.750913545	0.309400016	0.355192687	0.353622765	0.402525286	0.412456101	0.058320653	0.854674338	0.904415389	Bacteria.Firmicutes.Clostridia.Clostridiales.Lachnospiraceae.Lachnospiraceae_NK4A136_group	SHMT1
120991	ENSG00000176978	rs4567	0.092171294	0.209629723	0.066030153	0.131534823	-0.641368227	0.369974487	0.828290997	-0.519064654	0.375228859	0.291978115	0.443006705	0.339854633	0.202990392	0.227065712	0.691343761	0.923696286	Bacteria.Firmicutes.Clostridia.Clostridiales.Lachnospiraceae.Lachnospiraceae_NK4A136_group	DPP7
120992	ENSG00000177042	rs12364022	0.245609826	0.058720609	0.918285778	0.560030639	-0.319001239	0.497938356	-0.034201811	-0.189174003	0.272263954	0.258788492	0.332079603	0.32292626	0.321806115	0.104913812	0.863642947	0.976445779	Bacteria.Firmicutes.Clostridia.Clostridiales.Lachnospiraceae.Lachnospiraceae_NK4A136_group	TMEM80
120993	ENSG00000177054	rs2042687	0.332295309	0.116764435	0.525053465	0.228806081	0.447280609	-0.453937471	-0.345894164	0.418940511	0.457909361	0.285556657	0.541285871	0.344840616	0.365796989	0.159688807	0.820098202	0.954200163	Bacteria.Firmicutes.Clostridia.Clostridiales.Lachnospiraceae.Lachnospiraceae_NK4A136_group	ZDHHC13
120994	ENSG00000177096	rs2013960	0.370158848	0.427732235	0.657977261	0.988731305	-0.301757732	0.235344823	0.174359309	-0.005025184	0.33438235	0.294890037	0.392038146	0.354432297	0.38570049	0.345247096	0.830275944	0.998837424	Bacteria.Firmicutes.Clostridia.Clostridiales.Lachnospiraceae.Lachnospiraceae_NK4A136_group	PHETA2
120995	ENSG00000177150	rs3826559	0.0150658	0.002506241	0.382357905	0.686072746	0.713841965	-0.898749057	-0.289932353	0.138500398	0.285874396	0.285792508	0.329647302	0.341130131	0.086236875	0.016028824	0.776409993	0.979462811	Bacteria.Firmicutes.Clostridia.Clostridiales.Lachnospiraceae.Lachnospiraceae_NK4A136_group	FAM210A
120996	ENSG00000177302	rs8076336	0.988969102	0.535387599	0.387165759	0.848911741	-0.004382436	-0.184049377	0.321612134	-0.06606911	0.315762352	0.295368634	0.369405882	0.345426669	0.581512177	0.393321083	0.777416247	0.996198199	Bacteria.Firmicutes.Clostridia.Clostridiales.Lachnospiraceae.Lachnospiraceae_NK4A136_group	TOP3A
120997	ENSG00000177363	rs11231184	0.099614434	0.597194532	0.195695799	0.880200927	-0.423874914	0.161259486	0.389099065	0.053442179	0.253729911	0.30366192	0.297621699	0.353199931	0.209091694	0.418892807	0.73523115	0.997999873	Bacteria.Firmicutes.Clostridia.Clostridiales.Lachnospiraceae.Lachnospiraceae_NK4A136_group	LRRN4CL
120998	ENSG00000177380	rs3795055	0.23096632	0.107968374	0.839793019	0.99994025	-0.604820692	0.527077884	-0.114620827	2.74369429402784e-05	0.500182853	0.323388679	0.564719889	0.364976584	0.31268172	0.151745506	0.854674338	0.99994025	Bacteria.Firmicutes.Clostridia.Clostridiales.Lachnospiraceae.Lachnospiraceae_NK4A136_group	PPFIA3
120999	ENSG00000177409	rs1133906	0.413706733	0.691957274	0.166510207	0.345536096	-0.187303923	-0.138408133	0.381632104	-0.412673774	0.227679633	0.347786384	0.27275226	0.434307159	0.404890463	0.448835041	0.73523115	0.970030223	Bacteria.Firmicutes.Clostridia.Clostridiales.Lachnospiraceae.Lachnospiraceae_NK4A136_group	SAMD9L
121000	ENSG00000177425	rs4842318	0.841165265	0.529612077	0.50192955	0.179737534	0.084880718	-0.212758285	-0.352824311	0.566229698	0.4218583	0.336649823	0.522530619	0.417521151	0.545425643	0.390731287	0.810265718	0.923696286	Bacteria.Firmicutes.Clostridia.Clostridiales.Lachnospiraceae.Lachnospiraceae_NK4A136_group	PAWR
121001	ENSG00000177455	rs2070962	0.531671201	0.685471607	0.215985812	0.781894709	-0.143610319	-0.118088521	0.346300915	-0.09268707	0.228380999	0.290267184	0.2771656	0.33340667	0.45312872	0.446937898	0.736971541	0.991498987	Bacteria.Firmicutes.Clostridia.Clostridiales.Lachnospiraceae.Lachnospiraceae_NK4A136_group	CD19
121002	ENSG00000177459	rs2444886	0.078231314	0.089129726	0.465119929	0.603243983	0.617172899	-0.429896322	-0.311960223	0.161061943	0.344931304	0.249095844	0.424566297	0.308376475	0.188204645	0.134579639	0.801786911	0.976445779	Bacteria.Firmicutes.Clostridia.Clostridiales.Lachnospiraceae.Lachnospiraceae_NK4A136_group	ERICH5
121003	ENSG00000177465	rs12433922	0.902750593	0.243189154	0.405516206	0.685643541	0.03197073	0.363831831	-0.256460053	-0.144628839	0.260633765	0.308920212	0.306309954	0.35571023	0.559636347	0.247359716	0.784578174	0.979462811	Bacteria.Firmicutes.Clostridia.Clostridiales.Lachnospiraceae.Lachnospiraceae_NK4A136_group	ACOT4
121004	ENSG00000177483	rs10194926	0.270357409	0.302635967	0.323888313	0.351276749	-0.211150927	0.30168762	0.222474637	-0.3842088	0.189933247	0.29035234	0.223807957	0.409227656	0.333446552	0.283468097	0.758409471	0.970030223	Bacteria.Firmicutes.Clostridia.Clostridiales.Lachnospiraceae.Lachnospiraceae_NK4A136_group	RBM44
121005	ENSG00000177494	rs73230108	0.20001432	0.239546137	0.399224228	0.874678646	-0.275036683	0.345048925	0.215867328	-0.061141564	0.21243763	0.290688936	0.254383763	0.386137403	0.290774069	0.245437845	0.784172374	0.997999873	Bacteria.Firmicutes.Clostridia.Clostridiales.Lachnospiraceae.Lachnospiraceae_NK4A136_group	ZBED2
121006	ENSG00000177570	rs2514594	0.147487325	0.123471978	0.858795655	0.795742134	1.580125347	-0.894693121	-0.22400228	0.174119748	1.077896433	0.57329734	1.254107546	0.669881024	0.253602264	0.16388451	0.857563702	0.991498987	Bacteria.Firmicutes.Clostridia.Clostridiales.Lachnospiraceae.Lachnospiraceae_NK4A136_group	SAMD12
121007	ENSG00000177576	rs28480366	0.275072218	0.511630223	0.433817923	0.910423129	-0.276451953	0.190738753	0.228413863	-0.038871873	0.251152422	0.2890286	0.290028067	0.344169729	0.336287414	0.384361016	0.794590172	0.998659812	Bacteria.Firmicutes.Clostridia.Clostridiales.Lachnospiraceae.Lachnospiraceae_NK4A136_group	C18orf32
121008	ENSG00000177599	rs286238	0.026240765	0.029888735	0.407159558	0.390322878	0.443540159	-0.749917667	-0.20022642	0.324636049	0.19500158	0.337750231	0.239989121	0.3753837	0.111469214	0.069476998	0.784578174	0.970030223	Bacteria.Firmicutes.Clostridia.Clostridiales.Lachnospiraceae.Lachnospiraceae_NK4A136_group	ZNF491
121009	ENSG00000177600	rs10902222	0.021516244	0.008847133	0.210779034	0.196060646	1.083178034	-0.858044243	-0.673060522	0.491154788	0.459816174	0.317879771	0.532525734	0.375994754	0.101377864	0.03331331	0.73523115	0.927936967	Bacteria.Firmicutes.Clostridia.Clostridiales.Lachnospiraceae.Lachnospiraceae_NK4A136_group	RPLP2
121010	ENSG00000177602	rs170313	0.215463186	0.179279222	0.472642068	0.63328881	-0.477465725	0.356189663	0.309766846	-0.152370278	0.381704739	0.262363389	0.428804668	0.317859416	0.302466166	0.205379207	0.802330014	0.976445779	Bacteria.Firmicutes.Clostridia.Clostridiales.Lachnospiraceae.Lachnospiraceae_NK4A136_group	HASPIN
121011	ENSG00000177646	rs1683780	0.484791474	0.191970372	0.824679612	0.473067467	0.209799038	-0.384631323	-0.079087731	0.260043528	0.298588521	0.291723499	0.355568553	0.360321058	0.433326615	0.214533224	0.852381057	0.972878053	Bacteria.Firmicutes.Clostridia.Clostridiales.Lachnospiraceae.Lachnospiraceae_NK4A136_group	ACAD9
121012	ENSG00000177663	rs9605216	0.970042821	0.100707984	0.536592588	0.358360216	-0.007880775	-0.592456689	0.156697174	0.371160986	0.209041883	0.35581043	0.252219392	0.401232284	0.576551616	0.14539357	0.821959154	0.970030223	Bacteria.Firmicutes.Clostridia.Clostridiales.Lachnospiraceae.Lachnospiraceae_NK4A136_group	IL17RA
121013	ENSG00000177675	rs7486323	0.389531165	0.187826117	0.717793567	0.779240913	0.21857794	-0.436650092	0.109202891	0.102345652	0.252322212	0.328052004	0.300846535	0.36360588	0.393078956	0.211668733	0.833350011	0.991498987	Bacteria.Firmicutes.Clostridia.Clostridiales.Lachnospiraceae.Lachnospiraceae_NK4A136_group	CD163L1
121014	ENSG00000177683	rs40940	0.000701879	0.007232747	0.055445427	0.185687931	-0.802175274	1.1690994	0.56459412	-0.630785718	0.225401527	0.421546835	0.289479088	0.471579696	0.015925004	0.029522058	0.691343761	0.923696286	Bacteria.Firmicutes.Clostridia.Clostridiales.Lachnospiraceae.Lachnospiraceae_NK4A136_group	THAP5
121015	ENSG00000177685	rs61876746	0.686486924	0.261772852	0.298207943	0.545262542	-0.140372152	0.409050657	-0.423705108	0.256084214	0.34622336	0.36133653	0.404035634	0.421145387	0.502928674	0.258700322	0.748712726	0.976445779	Bacteria.Firmicutes.Clostridia.Clostridiales.Lachnospiraceae.Lachnospiraceae_NK4A136_group	CRACR2B
121016	ENSG00000177692	rs28360608	0.412105478	0.401855015	0.380485402	0.292365733	-0.178811627	0.342064836	-0.237816891	0.484390969	0.216609228	0.405368059	0.269325468	0.456302836	0.404045709	0.333336624	0.776409993	0.970030223	Bacteria.Firmicutes.Clostridia.Clostridiales.Lachnospiraceae.Lachnospiraceae_NK4A136_group	DNAJC28
121017	ENSG00000177697	rs1130276	0.076819424	0.008261093	0.695439022	0.265589226	-0.749729138	0.708484083	0.193491964	-0.353539723	0.416977067	0.260030887	0.492062407	0.314831095	0.186471061	0.032284496	0.832968862	0.962156438	Bacteria.Firmicutes.Clostridia.Clostridiales.Lachnospiraceae.Lachnospiraceae_NK4A136_group	CD151
121018	ENSG00000177700	rs1130719	0.245875846	0.171656328	0.607706896	0.631737645	0.426336554	-0.326198685	-0.221250023	0.138487307	0.36408064	0.236007786	0.428900704	0.287582059	0.321912132	0.200186644	0.830275944	0.976445779	Bacteria.Firmicutes.Clostridia.Clostridiales.Lachnospiraceae.Lachnospiraceae_NK4A136_group	POLR2L
121019	ENSG00000177721	rs316396	0.05212611	0.071020175	0.453860045	0.463560886	-0.968817431	0.550557711	0.461015855	-0.269646976	0.489700829	0.299964224	0.611818662	0.365695676	0.155252723	0.118065561	0.799919403	0.972878053	Bacteria.Firmicutes.Clostridia.Clostridiales.Lachnospiraceae.Lachnospiraceae_NK4A136_group	ANXA2R
121020	ENSG00000177830	rs4963179	0.079583334	0.023003916	0.619572769	0.350762883	0.530076805	-0.622847571	-0.181048401	0.295068184	0.297627198	0.267482633	0.362935309	0.313945041	0.189257376	0.059762769	0.830275944	0.970030223	Bacteria.Firmicutes.Clostridia.Clostridiales.Lachnospiraceae.Lachnospiraceae_NK4A136_group	CHID1
121021	ENSG00000177868	rs56361642	0.597669376	0.629741657	0.865619962	0.84623143	-0.119270954	0.203792097	-0.047538108	0.089653369	0.224886624	0.420724348	0.279807849	0.460458187	0.475991657	0.431033219	0.857640171	0.996198199	Bacteria.Firmicutes.Clostridia.Clostridiales.Lachnospiraceae.Lachnospiraceae_NK4A136_group	SVBP
121022	ENSG00000177963	rs72878032	0.893716969	0.213298302	0.953514449	0.182109326	-0.029262635	0.561971197	0.015557496	-0.705683055	0.21817189	0.447119323	0.265851958	0.523226737	0.557721221	0.229062618	0.86532544	0.923696286	Bacteria.Firmicutes.Clostridia.Clostridiales.Lachnospiraceae.Lachnospiraceae_NK4A136_group	RIC8A
121023	ENSG00000177984	rs4112632	0.164337244	0.054148705	0.626496093	0.279341765	-0.797024639	0.646849211	0.329333085	-0.431710392	0.566670212	0.329832303	0.673499235	0.395735708	0.267040334	0.099580399	0.830275944	0.962156438	Bacteria.Firmicutes.Clostridia.Clostridiales.Lachnospiraceae.Lachnospiraceae_NK4A136_group	LCN15
121024	ENSG00000177990	rs1812210	0.556072681	0.0415531	0.567860548	0.640178938	0.103604097	-0.589783467	0.125610411	0.157344258	0.175081762	0.283664876	0.218783443	0.33502659	0.459864539	0.084514365	0.822202396	0.976445779	Bacteria.Firmicutes.Clostridia.Clostridiales.Lachnospiraceae.Lachnospiraceae_NK4A136_group	DPY19L2
121025	ENSG00000178026	rs737128	0.402200921	0.649185096	0.608836032	0.708308622	0.24099275	-0.145162563	-0.173720791	-0.146101206	0.285802484	0.317633008	0.337827849	0.38880086	0.399187374	0.436603453	0.830275944	0.982535504	Bacteria.Firmicutes.Clostridia.Clostridiales.Lachnospiraceae.Lachnospiraceae_NK4A136_group	LRRC75B
121026	ENSG00000178028	rs12419	0.619072438	0.979702399	0.993838405	0.328413265	0.121065221	0.006685407	0.002177703	-0.320262772	0.242344171	0.261761033	0.280912384	0.325232531	0.481937141	0.539330789	0.872090689	0.970030223	Bacteria.Firmicutes.Clostridia.Clostridiales.Lachnospiraceae.Lachnospiraceae_NK4A136_group	DMAP1
121027	ENSG00000178033	rs475168	0.414288364	0.304122106	0.774910852	0.890154155	0.70890108	-0.482988144	0.281160916	-0.074171991	0.862793361	0.46628355	0.979142802	0.534952377	0.404890463	0.284197336	0.849496933	0.998246265	Bacteria.Firmicutes.Clostridia.Clostridiales.Lachnospiraceae.Lachnospiraceae_NK4A136_group	CALHM5
121028	ENSG00000178053	rs2248924	0.253952608	0.774027231	0.956357786	0.237522079	-0.280194806	0.083027939	-0.016486849	0.399880404	0.243437958	0.287981999	0.300108903	0.335417372	0.325813323	0.477837914	0.86532544	0.958162221	Bacteria.Firmicutes.Clostridia.Clostridiales.Lachnospiraceae.Lachnospiraceae_NK4A136_group	MLF1
121029	ENSG00000178078	rs4807560	0.193660296	0.715773288	0.0211957	0.189040171	0.390855307	-0.111649686	-0.851760664	0.453955456	0.297586857	0.305300534	0.360649898	0.342004338	0.284292505	0.457194901	0.624059416	0.923696286	Bacteria.Firmicutes.Clostridia.Clostridiales.Lachnospiraceae.Lachnospiraceae_NK4A136_group	STAP2
121030	ENSG00000178149	rs8926	0.549373327	0.761440919	0.426908251	0.655118505	0.50810121	-0.145183549	-0.728479062	0.236033775	0.844244476	0.47621811	0.91115967	0.526003389	0.457957461	0.47326859	0.79314507	0.976445779	Bacteria.Firmicutes.Clostridia.Clostridiales.Lachnospiraceae.Lachnospiraceae_NK4A136_group	DALRD3
121031	ENSG00000178163	rs68050111	0.065268654	0.945160693	0.009514591	0.157876191	-0.346123414	-0.029204681	0.593474737	-0.717017716	0.184586683	0.422941171	0.222090945	0.501864406	0.172184283	0.53093094	0.624059416	0.923696286	Bacteria.Firmicutes.Clostridia.Clostridiales.Lachnospiraceae.Lachnospiraceae_NK4A136_group	ZNF518B
121032	ENSG00000178184	rs73496417	0.018747125	0.093992945	0.134496025	0.992580742	-0.506919074	0.494281524	0.381125407	-0.003370499	0.210256934	0.290827223	0.251486221	0.361074708	0.095655746	0.139446367	0.720657968	0.998837424	Bacteria.Firmicutes.Clostridia.Clostridiales.Lachnospiraceae.Lachnospiraceae_NK4A136_group	PARD6G
121033	ENSG00000178202	rs74822968	0.970473173	0.000253703	0.413916916	0.017042849	-0.007222754	-1.088815466	0.201192341	0.886796239	0.194381237	0.281251481	0.244672555	0.362146431	0.576551616	0.003562853	0.78771617	0.862245998	Bacteria.Firmicutes.Clostridia.Clostridiales.Lachnospiraceae.Lachnospiraceae_NK4A136_group	POGLUT3
121034	ENSG00000178209	rs7013938	0.142295057	0.131224512	0.354328422	0.410655253	0.485520663	-0.471833245	-0.358876158	0.295907552	0.326881114	0.308677307	0.384692259	0.357341661	0.2483639	0.169194933	0.770997807	0.970030223	Bacteria.Firmicutes.Clostridia.Clostridiales.Lachnospiraceae.Lachnospiraceae_NK4A136_group	PLEC
121035	ENSG00000178252	rs6781790	0.024051176	0.009619161	0.468035751	0.46674232	1.481436804	-0.965039215	-0.504622257	0.292787778	0.641209114	0.36169072	0.691298862	0.399931573	0.107013045	0.034995042	0.802330014	0.972878053	Bacteria.Firmicutes.Clostridia.Clostridiales.Lachnospiraceae.Lachnospiraceae_NK4A136_group	WDR6
121036	ENSG00000178295	rs300170	0.929175307	0.58390987	0.385925031	0.674482209	0.032447354	-0.162155409	0.36857955	-0.144111995	0.363646611	0.294596621	0.422241926	0.341569695	0.565140203	0.414550041	0.777416247	0.979462811	Bacteria.Firmicutes.Clostridia.Clostridiales.Lachnospiraceae.Lachnospiraceae_NK4A136_group	GEN1
121037	ENSG00000178381	rs6945392	0.051859642	0.065325643	0.45788337	0.123816789	0.894390079	-0.587799116	0.375742662	-0.549271425	0.451552478	0.313539861	0.503143939	0.352288933	0.155252723	0.112973664	0.799919403	0.923696286	Bacteria.Firmicutes.Clostridia.Clostridiales.Lachnospiraceae.Lachnospiraceae_NK4A136_group	ZFAND2A
121038	ENSG00000178445	rs1755604	0.016844988	0.138304794	0.111278928	0.58702079	-0.625345891	0.468858804	0.480881564	0.205729091	0.254897255	0.312450472	0.297864854	0.376879762	0.091563492	0.175809943	0.711691247	0.976445779	Bacteria.Firmicutes.Clostridia.Clostridiales.Lachnospiraceae.Lachnospiraceae_NK4A136_group	GLDC
121039	ENSG00000178449	rs1554844	0.78752846	0.006647094	0.357592159	0.068113931	-0.058960249	0.722806012	-0.248932825	-0.561760381	0.21785804	0.257773109	0.268668818	0.302815091	0.535428506	0.028161895	0.772495542	0.904415389	Bacteria.Firmicutes.Clostridia.Clostridiales.Lachnospiraceae.Lachnospiraceae_NK4A136_group	COX14
121040	ENSG00000178467	rs6781790	0.113164478	0.218613194	0.092549926	0.214376407	1.315135318	-0.573877128	-1.507436333	0.64050072	0.818987963	0.461971516	0.882965377	0.510814861	0.222115982	0.232398087	0.699106397	0.935166552	Bacteria.Firmicutes.Clostridia.Clostridiales.Lachnospiraceae.Lachnospiraceae_NK4A136_group	P4HTM
121041	ENSG00000178538	rs10101374	0.870234683	0.93661634	0.278427183	0.160658146	0.098618436	-0.035224858	-0.70087141	0.674045949	0.601306879	0.441238619	0.641235116	0.474993471	0.551520203	0.527775149	0.738527047	0.923696286	Bacteria.Firmicutes.Clostridia.Clostridiales.Lachnospiraceae.Lachnospiraceae_NK4A136_group	CA8
121042	ENSG00000178607	rs9911085	0.327734246	0.012481719	0.969600579	0.436262852	0.254102946	-0.74530531	0.011324597	0.273677702	0.257681381	0.290039119	0.296019052	0.349365462	0.364833067	0.041706942	0.86820821	0.970030223	Bacteria.Firmicutes.Clostridia.Clostridiales.Lachnospiraceae.Lachnospiraceae_NK4A136_group	ERN1
121043	ENSG00000178700	rs61739170	0.630881983	0.029091648	0.319935837	0.492835687	0.107647618	-1.019806637	0.277740355	0.350871432	0.222979701	0.456972404	0.277114757	0.508727864	0.486740869	0.068180002	0.758267212	0.974186739	Bacteria.Firmicutes.Clostridia.Clostridiales.Lachnospiraceae.Lachnospiraceae_NK4A136_group	DHFR2
121044	ENSG00000178773	rs464274	0.491620813	0.510804566	0.100939238	0.090853894	0.215543268	-0.178455124	-0.605556982	0.527850161	0.311636689	0.269885289	0.363930175	0.307535722	0.436223286	0.384258048	0.707293351	0.904415389	Bacteria.Firmicutes.Clostridia.Clostridiales.Lachnospiraceae.Lachnospiraceae_NK4A136_group	CPNE7
121045	ENSG00000178809	rs1205145043	0.614803778	0.286158779	0.706012965	0.732045167	0.121685726	-0.465570236	0.10903367	-0.179053342	0.240645884	0.432916145	0.287780118	0.520682878	0.480869222	0.273247041	0.833350011	0.986565067	Bacteria.Firmicutes.Clostridia.Clostridiales.Lachnospiraceae.Lachnospiraceae_NK4A136_group	TRIM73
121046	ENSG00000178852	rs7220606	0.051178143	0.059743385	0.54983048	0.858051014	-0.674861324	0.475071842	0.233840139	-0.051437381	0.339695656	0.24792833	0.388987658	0.286452094	0.15489491	0.106080522	0.822202396	0.997341357	Bacteria.Firmicutes.Clostridia.Clostridiales.Lachnospiraceae.Lachnospiraceae_NK4A136_group	EFCAB13
121047	ENSG00000178922	rs12407785	0.03196136	0.024864985	0.089746889	0.152623763	0.633826945	-0.813339505	-0.583361276	0.605738257	0.289144568	0.354128326	0.338684921	0.418534948	0.120341202	0.062240701	0.699106397	0.923696286	Bacteria.Firmicutes.Clostridia.Clostridiales.Lachnospiraceae.Lachnospiraceae_NK4A136_group	HYI
121048	ENSG00000178952	rs7187776	0.398527078	0.015322693	0.728304281	0.675356082	-0.231957837	0.568713976	-0.10636397	-0.112415494	0.272939211	0.228357328	0.304869455	0.267205531	0.39704665	0.046978832	0.83653393	0.979462811	Bacteria.Firmicutes.Clostridia.Clostridiales.Lachnospiraceae.Lachnospiraceae_NK4A136_group	TUFM
121049	ENSG00000178966	rs6559754	0.062257411	0.031507263	0.283127832	0.367807367	-0.537063498	0.637614843	0.376276358	-0.31867651	0.283095427	0.29007198	0.347670749	0.351389414	0.168238744	0.071983048	0.738527047	0.970030223	Bacteria.Firmicutes.Clostridia.Clostridiales.Lachnospiraceae.Lachnospiraceae_NK4A136_group	RMI1
121050	ENSG00000178971	rs8076031	0.030810985	0.002093422	0.152693871	0.026400614	0.530183573	-0.986844627	-0.401686972	0.813139849	0.240167967	0.307889288	0.277593855	0.35789048	0.118978781	0.014446816	0.723173151	0.868133966	Bacteria.Firmicutes.Clostridia.Clostridiales.Lachnospiraceae.Lachnospiraceae_NK4A136_group	CTC1
121051	ENSG00000178982	rs12976749	0.185529846	0.932905344	0.036956263	0.719954392	0.358768565	0.024458252	-0.654938476	0.127158569	0.268120115	0.289389341	0.307472884	0.353139367	0.280915141	0.526846691	0.683656605	0.983390763	Bacteria.Firmicutes.Clostridia.Clostridiales.Lachnospiraceae.Lachnospiraceae_NK4A136_group	EIF3K
121052	ENSG00000178996	rs11740677	0.876012579	0.091357048	0.268287668	0.705854266	-0.035759468	-0.591571667	0.308646428	0.149191955	0.228287975	0.345209604	0.276423064	0.393549589	0.552745272	0.136913316	0.737692106	0.982081227	Bacteria.Firmicutes.Clostridia.Clostridiales.Lachnospiraceae.Lachnospiraceae_NK4A136_group	SNX18
121053	ENSG00000179010	rs12695	0.581244288	0.633298141	0.758869366	0.714642203	-0.512780958	0.245270293	-0.338928493	0.223443271	0.925019331	0.511672082	1.09948497	0.608459961	0.468902939	0.432435777	0.847036446	0.983390763	Bacteria.Firmicutes.Clostridia.Clostridiales.Lachnospiraceae.Lachnospiraceae_NK4A136_group	MRFAP1
121054	ENSG00000179021	rs7632123	0.602997593	0.815004533	0.535142014	0.330479773	-0.406695404	0.097383842	-0.565571838	0.48356669	0.778147048	0.414529518	0.90710117	0.493188853	0.47737661	0.489788862	0.821959154	0.970030223	Bacteria.Firmicutes.Clostridia.Clostridiales.Lachnospiraceae.Lachnospiraceae_NK4A136_group	C3orf38
121055	ENSG00000179023	rs2992745	0.491825236	0.436852773	0.127859332	0.04631649	-0.256744922	0.200725829	-0.719571935	0.667237093	0.371382738	0.256569497	0.46656249	0.32847633	0.436225305	0.349814847	0.720657968	0.897495953	Bacteria.Firmicutes.Clostridia.Clostridiales.Lachnospiraceae.Lachnospiraceae_NK4A136_group	KLHDC7A
121056	ENSG00000179168	rs57146784	0.606636074	0.303421106	0.566005712	0.359580271	0.123788544	0.429871956	-0.165380831	-0.523071717	0.239252979	0.414398315	0.286676019	0.566897588	0.478134977	0.283806391	0.822202396	0.970030223	Bacteria.Firmicutes.Clostridia.Clostridiales.Lachnospiraceae.Lachnospiraceae_NK4A136_group	GGN
121057	ENSG00000179295	rs2051801	0.020156668	0.111871927	0.015761672	0.165344383	-0.80998763	0.521912415	0.971844824	-0.542256891	0.340049982	0.323826454	0.391964524	0.38646913	0.097391821	0.154837349	0.624059416	0.923696286	Bacteria.Firmicutes.Clostridia.Clostridiales.Lachnospiraceae.Lachnospiraceae_NK4A136_group	PTPN11
121058	ENSG00000179344	rs9273472	0.017144603	0.002617624	0.485000856	0.535563547	1.098486299	-0.798871405	0.348551819	-0.17874816	0.449026208	0.25522585	0.496301976	0.286985149	0.092009325	0.016315617	0.804520575	0.976445779	Bacteria.Firmicutes.Clostridia.Clostridiales.Lachnospiraceae.Lachnospiraceae_NK4A136_group	HLA-DQB1
121059	ENSG00000179454	rs17634474	0.108758656	0.957456057	0.04413767	0.540329924	-0.353324389	0.021793844	0.534353005	-0.291336003	0.217277835	0.406963182	0.260324743	0.473280888	0.218278271	0.533806147	0.691343761	0.976445779	Bacteria.Firmicutes.Clostridia.Clostridiales.Lachnospiraceae.Lachnospiraceae_NK4A136_group	KLHL28
121060	ENSG00000179456	rs59308862	0.630874923	0.674505778	0.237253013	0.353779677	-0.120396968	-0.140318374	0.351249037	-0.399139483	0.249383354	0.33260376	0.294454879	0.427361174	0.486740869	0.444642496	0.736971541	0.970030223	Bacteria.Firmicutes.Clostridia.Clostridiales.Lachnospiraceae.Lachnospiraceae_NK4A136_group	ZBTB18
121061	ENSG00000179520	rs7967828	0.47110596	0.323781532	0.424669257	0.508094147	-0.242477614	0.288016195	-0.318064511	0.221540787	0.334491222	0.289677895	0.395895886	0.332900568	0.429317957	0.292496746	0.791411533	0.974629117	Bacteria.Firmicutes.Clostridia.Clostridiales.Lachnospiraceae.Lachnospiraceae_NK4A136_group	SLC17A8
121062	ENSG00000179546	rs7532266	0.859399093	0.978312582	0.150632334	0.225340359	0.065695594	0.007230843	-0.713853358	0.419163929	0.369401491	0.264969642	0.490804756	0.34243175	0.548022438	0.53932349	0.722545076	0.950236626	Bacteria.Firmicutes.Clostridia.Clostridiales.Lachnospiraceae.Lachnospiraceae_NK4A136_group	HTR1D
121063	ENSG00000179598	rs1047805	0.100758357	0.002204435	0.564209149	0.476905074	-0.333206862	0.974511706	0.13732075	-0.302851664	0.200143549	0.305689508	0.236936228	0.423313789	0.210282287	0.014855573	0.822202396	0.972878053	Bacteria.Firmicutes.Clostridia.Clostridiales.Lachnospiraceae.Lachnospiraceae_NK4A136_group	PLD6
121064	ENSG00000179630	rs9533685	0.391093735	0.067554763	0.564264587	0.693106882	0.25709812	-0.507390251	0.207712426	0.129932527	0.297774945	0.272937059	0.358442701	0.327779714	0.393822788	0.115262475	0.822202396	0.979667399	Bacteria.Firmicutes.Clostridia.Clostridiales.Lachnospiraceae.Lachnospiraceae_NK4A136_group	LACC1
121065	ENSG00000179632	rs6685	0.121848737	0.12575179	0.323405273	0.940047361	0.35507303	-0.72002451	-0.26701207	-0.041236182	0.226518834	0.464225467	0.268342259	0.546161541	0.229806636	0.165040096	0.758267212	0.998659812	Bacteria.Firmicutes.Clostridia.Clostridiales.Lachnospiraceae.Lachnospiraceae_NK4A136_group	MAF1
121066	ENSG00000179698	rs73381329	0.97106393	0.51963228	0.576597723	0.590544988	0.007554431	-0.217644592	0.13596723	-0.216432057	0.207460072	0.336165736	0.24228379	0.400262295	0.576551616	0.38677875	0.822532345	0.976445779	Bacteria.Firmicutes.Clostridia.Clostridiales.Lachnospiraceae.Lachnospiraceae_NK4A136_group	WDR97
121067	ENSG00000179774	rs61854830	0.000997686	0.005925292	0.062247835	0.707909154	0.86061158	-0.798827309	-0.563824938	0.131431679	0.249645124	0.280735658	0.297190668	0.349260825	0.019751929	0.026127002	0.691343761	0.982535504	Bacteria.Firmicutes.Clostridia.Clostridiales.Lachnospiraceae.Lachnospiraceae_NK4A136_group	ATOH7
121068	ENSG00000179796	rs6792812	0.378032269	0.261894223	0.776542923	0.161469835	0.187777444	-0.406419183	0.073944223	-0.653286226	0.211558025	0.359104253	0.259444657	0.461271066	0.388552474	0.258700322	0.849496933	0.923696286	Bacteria.Firmicutes.Clostridia.Clostridiales.Lachnospiraceae.Lachnospiraceae_NK4A136_group	LRRC3B
121069	ENSG00000179855	rs113726799	0.3260548	0.024881907	0.979471354	0.872807539	0.178719314	-0.946240682	-0.005615656	0.079041863	0.180603367	0.412043689	0.217400679	0.491779579	0.364584726	0.062240701	0.869898391	0.997999873	Bacteria.Firmicutes.Clostridia.Clostridiales.Lachnospiraceae.Lachnospiraceae_NK4A136_group	GIPC3
121070	ENSG00000179869	rs112013555	0.513087306	0.776568783	0.69338422	0.39548013	-0.244274345	0.103482587	-0.178393592	0.356279815	0.371436906	0.363127736	0.450461414	0.41651397	0.44484481	0.478671177	0.831908224	0.970030223	Bacteria.Firmicutes.Clostridia.Clostridiales.Lachnospiraceae.Lachnospiraceae_NK4A136_group	ABCA13
121071	ENSG00000179913	rs34262244	0.027473384	0.086369657	0.331353177	0.913523392	0.447061337	-0.40518062	-0.239303666	-0.031029836	0.198207426	0.232694242	0.244509869	0.284628146	0.112946503	0.132293423	0.759884516	0.998659812	Bacteria.Firmicutes.Clostridia.Clostridiales.Lachnospiraceae.Lachnospiraceae_NK4A136_group	B3GNT3
121072	ENSG00000179914	rs2297559	0.129230496	0.117909605	0.571731649	0.526537845	0.748259807	-0.533063762	-0.326421793	0.247856201	0.486939128	0.336401545	0.574296373	0.389265148	0.237541267	0.16053347	0.822202396	0.976445779	Bacteria.Firmicutes.Clostridia.Clostridiales.Lachnospiraceae.Lachnospiraceae_NK4A136_group	ITLN1
121073	ENSG00000179933	rs6736	0.911151911	0.424467644	0.196634672	0.568020834	-0.035715821	0.221929833	-0.516704072	0.191262749	0.318831235	0.276115949	0.396067949	0.333272511	0.561617103	0.34439155	0.73523115	0.976445779	Bacteria.Firmicutes.Clostridia.Clostridiales.Lachnospiraceae.Lachnospiraceae_NK4A136_group	C14orf119
121074	ENSG00000179954	rs55799523	0.10560146	0.144485262	0.573650316	0.945241355	-0.395369465	0.51577341	0.161741752	0.02697721	0.240913342	0.349186375	0.285992783	0.39125943	0.216207854	0.180670163	0.822202396	0.998659812	Bacteria.Firmicutes.Clostridia.Clostridiales.Lachnospiraceae.Lachnospiraceae_NK4A136_group	SSC5D
121075	ENSG00000179988	rs4980242	0.371546851	0.223519992	0.928476819	0.665125571	-0.483400702	0.404306756	0.057006995	-0.169409725	0.537229711	0.328984655	0.632637113	0.389599237	0.386400463	0.23544156	0.863642947	0.976445779	Bacteria.Firmicutes.Clostridia.Clostridiales.Lachnospiraceae.Lachnospiraceae_NK4A136_group	PSTK
121076	ENSG00000180011	rs1132845	0.12900186	0.309535798	0.371300211	0.903393226	0.468086337	-0.288781452	-0.337211554	0.04259008	0.304427712	0.281957075	0.374567301	0.349526872	0.237345717	0.28588248	0.776409993	0.998630517	Bacteria.Firmicutes.Clostridia.Clostridiales.Lachnospiraceae.Lachnospiraceae_NK4A136_group	PTGR3
121077	ENSG00000180071	rs1815549	0.036632361	0.14638112	0.790296407	0.579129619	0.51724277	-0.365128308	-0.081366239	-0.169613044	0.242397621	0.248383649	0.3047156	0.30426181	0.128538123	0.182173346	0.850950075	0.976445779	Bacteria.Firmicutes.Clostridia.Clostridiales.Lachnospiraceae.Lachnospiraceae_NK4A136_group	ANKRD18A
121078	ENSG00000180113	rs34964632	0.456213277	0.027774581	0.604025502	0.627959461	0.178760191	-0.482447706	0.142840357	0.152004564	0.238481081	0.21432701	0.274080883	0.312181523	0.423799915	0.066452502	0.830275944	0.976445779	Bacteria.Firmicutes.Clostridia.Clostridiales.Lachnospiraceae.Lachnospiraceae_NK4A136_group	TDRD6
121079	ENSG00000180155	rs112752952	0.000378906	0.000743951	0.438984719	0.595399637	-0.744894435	1.097408626	0.193518977	-0.184468613	0.198646728	0.309954552	0.248516847	0.345669331	0.009971497	0.007252468	0.796888889	0.976445779	Bacteria.Firmicutes.Clostridia.Clostridiales.Lachnospiraceae.Lachnospiraceae_NK4A136_group	LYNX1
121080	ENSG00000180185	rs238677	0.317200891	0.034651903	0.082107348	0.195748699	-0.271415578	0.552151099	-0.565625202	0.399172394	0.269266356	0.255897767	0.32030284	0.305363389	0.358191986	0.076386594	0.695766325	0.927936967	Bacteria.Firmicutes.Clostridia.Clostridiales.Lachnospiraceae.Lachnospiraceae_NK4A136_group	FAHD1
121081	ENSG00000180257	rs9304742	0.018181027	0.008858305	0.532152129	0.579176968	-0.584387642	0.664211146	0.195236705	-0.172716267	0.241169276	0.24611307	0.310846844	0.30986731	0.0946545	0.03331331	0.821959154	0.976445779	Bacteria.Firmicutes.Clostridia.Clostridiales.Lachnospiraceae.Lachnospiraceae_NK4A136_group	ZNF816
121082	ENSG00000180316	rs10947598	0.744984943	0.564448032	0.842053583	0.874347881	-0.235529189	0.241267138	-0.154473811	0.072364861	0.721052756	0.416543636	0.772114248	0.455804422	0.523469504	0.407157589	0.854674338	0.997999873	Bacteria.Firmicutes.Clostridia.Clostridiales.Lachnospiraceae.Lachnospiraceae_NK4A136_group	PNPLA1
121083	ENSG00000180376	rs6445801	0.331413432	0.750981056	0.819686075	0.441945764	-0.308651703	0.077860743	0.086681864	0.229267275	0.315406206	0.244312597	0.378733179	0.296347098	0.365669569	0.470113855	0.852381057	0.972155646	Bacteria.Firmicutes.Clostridia.Clostridiales.Lachnospiraceae.Lachnospiraceae_NK4A136_group	CCDC66
121084	ENSG00000180398	rs6755303	0.6068766	0.267924045	0.114240395	0.637120747	-0.115293651	-0.510643749	0.441884579	-0.241468395	0.222983778	0.456980759	0.276016273	0.509476183	0.478134977	0.262589987	0.711691247	0.976445779	Bacteria.Firmicutes.Clostridia.Clostridiales.Lachnospiraceae.Lachnospiraceae_NK4A136_group	MCFD2
121085	ENSG00000180481	rs11180484	0.012221613	0.005168682	0.503304722	0.726266759	0.574591033	-0.790140821	0.182717127	-0.109101012	0.222906783	0.273003939	0.271478378	0.310288321	0.078028633	0.024100653	0.811244411	0.98488598	Bacteria.Firmicutes.Clostridia.Clostridiales.Lachnospiraceae.Lachnospiraceae_NK4A136_group	GLIPR1L2
121086	ENSG00000180549	rs10732706	0.564257225	0.685005234	0.101610154	0.085386415	-0.236219903	0.121880262	0.803032505	-0.615212291	0.407629421	0.299118219	0.483578956	0.352183194	0.462662237	0.446937898	0.707293351	0.904415389	Bacteria.Firmicutes.Clostridia.Clostridiales.Lachnospiraceae.Lachnospiraceae_NK4A136_group	FUT7
121087	ENSG00000180616	rs12450404	0.021966091	0.002344778	0.098013992	0.232966397	-0.473927967	1.582057632	0.413469232	-0.70992053	0.201903181	0.499512951	0.246304526	0.589648498	0.102159076	0.015546308	0.707293351	0.957385648	Bacteria.Firmicutes.Clostridia.Clostridiales.Lachnospiraceae.Lachnospiraceae_NK4A136_group	SSTR2
121088	ENSG00000180767	rs3856650	0.21347276	0.663647526	0.434278078	0.85022218	0.351737806	-0.135938201	-0.275128245	-0.069285053	0.279959966	0.311158032	0.349695137	0.365449133	0.300694755	0.441597568	0.794590172	0.996198199	Bacteria.Firmicutes.Clostridia.Clostridiales.Lachnospiraceae.Lachnospiraceae_NK4A136_group	CHST13
121089	ENSG00000180773	rs7936669	0.711176339	0.135271661	0.361688468	0.465934246	-0.09082883	-0.600900101	0.26513142	0.349083597	0.244228602	0.397307753	0.288617908	0.475961345	0.512758345	0.173469647	0.776146107	0.972878053	Bacteria.Firmicutes.Clostridia.Clostridiales.Lachnospiraceae.Lachnospiraceae_NK4A136_group	SLC36A4
121090	ENSG00000180822	rs4959803	0.363192274	0.182346553	0.375796777	0.158799409	-0.240493721	0.429870287	0.274540068	-0.523215888	0.262624508	0.318901508	0.307853994	0.36704207	0.381945501	0.20751159	0.776409993	0.923696286	Bacteria.Firmicutes.Clostridia.Clostridiales.Lachnospiraceae.Lachnospiraceae_NK4A136_group	PSMG4
121091	ENSG00000180881	rs7978856	0.230176514	0.981534469	0.819246226	0.119893581	-0.293037457	0.006884283	-0.067602902	0.530718788	0.241925352	0.296296834	0.294641111	0.336762347	0.311822032	0.539800663	0.852381057	0.923696286	Bacteria.Firmicutes.Clostridia.Clostridiales.Lachnospiraceae.Lachnospiraceae_NK4A136_group	CAPS2
121092	ENSG00000180901	rs12150430	0.512889551	0.079606109	0.875408781	0.746200618	0.180200075	-0.629492293	0.051417961	0.13849449	0.273878341	0.353474342	0.326647496	0.426094761	0.44484481	0.126816074	0.858129923	0.988018837	Bacteria.Firmicutes.Clostridia.Clostridiales.Lachnospiraceae.Lachnospiraceae_NK4A136_group	KCTD2
121093	ENSG00000180914	rs2270465	0.399926235	0.365047369	0.934694115	0.716413501	-0.223775898	0.379931686	0.026278223	0.172814017	0.264098621	0.416511799	0.319459918	0.473667682	0.397787633	0.314496182	0.863642947	0.983390763	Bacteria.Firmicutes.Clostridia.Clostridiales.Lachnospiraceae.Lachnospiraceae_NK4A136_group	OXTR
121094	ENSG00000180917	rs3826247	0.113221874	0.051755073	0.051518389	0.02145125	-0.569119218	0.522176213	0.891118758	-0.771402388	0.3544711	0.26351096	0.449225432	0.327295501	0.222115982	0.096509583	0.691343761	0.868133966	Bacteria.Firmicutes.Clostridia.Clostridiales.Lachnospiraceae.Lachnospiraceae_NK4A136_group	CMTR2
121095	ENSG00000181004	rs13135445	0.277896797	0.031217037	0.748995858	0.555366352	-0.28737879	0.662557416	0.099476574	-0.231072443	0.262633425	0.300884387	0.309583427	0.389792842	0.337662425	0.071646018	0.845591763	0.976445779	Bacteria.Firmicutes.Clostridia.Clostridiales.Lachnospiraceae.Lachnospiraceae_NK4A136_group	BBS12
121096	ENSG00000181027	rs12709897	0.253558816	0.038303013	0.765979393	0.664840761	0.435964455	-0.565887662	0.135520587	0.13910928	0.378456042	0.267608834	0.453416702	0.319626011	0.325729687	0.080633854	0.84789776	0.976445779	Bacteria.Firmicutes.Clostridia.Clostridiales.Lachnospiraceae.Lachnospiraceae_NK4A136_group	FKRP
121097	ENSG00000181035	rs111247238	0.536276931	0.586501598	0.737253855	0.217006461	-0.132293007	0.238405727	-0.087778332	0.633224421	0.212773118	0.436133774	0.2605226	0.507948352	0.454747225	0.415273221	0.841648923	0.935166552	Bacteria.Firmicutes.Clostridia.Clostridiales.Lachnospiraceae.Lachnospiraceae_NK4A136_group	SLC25A42
121098	ENSG00000181036	rs58240276	0.414649636	0.053095296	0.787424478	0.58468219	0.15651052	-0.496821029	-0.065070891	0.157897839	0.190634985	0.252186381	0.240316287	0.287453087	0.404890463	0.098273118	0.850950075	0.976445779	Bacteria.Firmicutes.Clostridia.Clostridiales.Lachnospiraceae.Lachnospiraceae_NK4A136_group	FCRL6
121099	ENSG00000181135	rs1141722	0.079721332	0.040161174	0.623309712	0.402863714	1.10023794	-0.795190017	-0.368932591	0.377488946	0.618050993	0.379740881	0.747555751	0.448313049	0.189257376	0.082466198	0.830275944	0.970030223	Bacteria.Firmicutes.Clostridia.Clostridiales.Lachnospiraceae.Lachnospiraceae_NK4A136_group	ZNF707
121100	ENSG00000181240	rs2860185	0.00036145	6.60181832604576e-06	0.325044886	0.272728368	0.908720644	-0.879904017	0.280143698	-0.23335906	0.241408976	0.1794473	0.282502205	0.21096047	0.009749895	0.000265156	0.758409471	0.962156438	Bacteria.Firmicutes.Clostridia.Clostridiales.Lachnospiraceae.Lachnospiraceae_NK4A136_group	SLC25A41
121101	ENSG00000181264	rs7932658	0.881196852	0.672294039	0.823432839	0.799161901	-0.03762797	-0.093327709	0.069733346	0.067683228	0.250784525	0.219632879	0.311261072	0.264929519	0.554224807	0.444008774	0.852381057	0.991498987	Bacteria.Firmicutes.Clostridia.Clostridiales.Lachnospiraceae.Lachnospiraceae_NK4A136_group	TLCD5
121102	ENSG00000181350	rs60635403	0.291319034	0.36482689	0.842059757	0.653844741	0.347459783	-0.301590674	-0.075027804	-0.174582848	0.326596498	0.330475108	0.375030121	0.387526105	0.344375737	0.31444113	0.854674338	0.976445779	Bacteria.Firmicutes.Clostridia.Clostridiales.Lachnospiraceae.Lachnospiraceae_NK4A136_group	LRRC75A
121103	ENSG00000181396	rs7220204	0.166923605	0.023384807	0.600045132	0.349406614	0.327474133	-0.719589986	-0.153124392	0.35329471	0.234277231	0.309919594	0.290604532	0.37483281	0.268415378	0.060192403	0.830275944	0.970030223	Bacteria.Firmicutes.Clostridia.Clostridiales.Lachnospiraceae.Lachnospiraceae_NK4A136_group	OGFOD3
121104	ENSG00000181404	rs2998915	0.023365499	0.02314474	0.777481802	0.976148988	0.808693821	-0.80090885	-0.115441734	-0.011623908	0.348245112	0.344318857	0.406801693	0.387301251	0.104554828	0.059819079	0.849496933	0.998659812	Bacteria.Firmicutes.Clostridia.Clostridiales.Lachnospiraceae.Lachnospiraceae_NK4A136_group	WASHC1
121105	ENSG00000181409	rs4969253	0.735381264	0.85332858	0.09315708	0.113682288	0.188018513	-0.061339111	-1.178786581	0.657392288	0.553926807	0.330473032	0.691774932	0.409984204	0.520813533	0.504017717	0.700368134	0.908966172	Bacteria.Firmicutes.Clostridia.Clostridiales.Lachnospiraceae.Lachnospiraceae_NK4A136_group	AATK
121106	ENSG00000181523	rs12940486	0.306696596	0.169613109	0.755538365	0.608282288	-0.327664107	0.342154703	0.118119843	-0.150823712	0.318033705	0.246354884	0.377787598	0.292847087	0.351853855	0.198611193	0.846207813	0.976445779	Bacteria.Firmicutes.Clostridia.Clostridiales.Lachnospiraceae.Lachnospiraceae_NK4A136_group	SGSH
121107	ENSG00000181625	rs74938726	0.022841193	0.020208778	0.171190064	0.187927109	0.777545772	-0.783932654	-0.608055955	0.52210025	0.333504121	0.329254811	0.439448517	0.392341029	0.103333837	0.055593705	0.73523115	0.923696286	Bacteria.Firmicutes.Clostridia.Clostridiales.Lachnospiraceae.Lachnospiraceae_NK4A136_group	SLX1B
121108	ENSG00000181631	rs1491980	0.191999672	0.486126249	0.710006339	0.913820158	-0.685438967	0.22301658	0.269637674	0.04550578	0.519905683	0.31837591	0.721959495	0.418855163	0.284014903	0.372754336	0.833350011	0.998659812	Bacteria.Firmicutes.Clostridia.Clostridiales.Lachnospiraceae.Lachnospiraceae_NK4A136_group	P2RY13
121109	ENSG00000181722	rs6438232	0.587603645	0.239269104	0.970438809	0.060991484	-0.110753071	-0.421860061	0.009181335	0.764669887	0.203208435	0.355187292	0.246803875	0.401059835	0.472103751	0.24527914	0.86820821	0.904415389	Bacteria.Firmicutes.Clostridia.Clostridiales.Lachnospiraceae.Lachnospiraceae_NK4A136_group	ZBTB20
121110	ENSG00000181754	rs2570972	2.84040807641252e-05	2.68903505245842e-05	0.956975014	0.783461639	-0.988527644	0.858008154	0.014872268	0.062523981	0.219488826	0.18986515	0.274606439	0.226576903	0.002043157	0.00076672	0.86532544	0.991498987	Bacteria.Firmicutes.Clostridia.Clostridiales.Lachnospiraceae.Lachnospiraceae_NK4A136_group	AMIGO1
121111	ENSG00000181885	rs222857	0.436323238	0.880726312	0.103188472	0.244397055	0.279667979	-0.037158998	-0.71137282	0.363850633	0.357059616	0.246674378	0.430397308	0.309737022	0.413729408	0.511284626	0.707293351	0.958162221	Bacteria.Firmicutes.Clostridia.Clostridiales.Lachnospiraceae.Lachnospiraceae_NK4A136_group	CLDN7
121112	ENSG00000181894	rs12460050	0.745959509	0.120762163	0.367557371	0.618833768	-0.070739967	-0.369223405	0.238214105	0.152975428	0.217425813	0.234846719	0.262529445	0.306012164	0.523469504	0.161955002	0.776409993	0.976445779	Bacteria.Firmicutes.Clostridia.Clostridiales.Lachnospiraceae.Lachnospiraceae_NK4A136_group	ZNF329
121113	ENSG00000181915	rs1509966	0.313228375	0.926302332	0.504687056	0.835994955	-0.303052072	-0.027666063	0.271503092	0.074923951	0.298175256	0.297940855	0.404709413	0.360469016	0.355006502	0.524297244	0.811450746	0.995123447	Bacteria.Firmicutes.Clostridia.Clostridiales.Lachnospiraceae.Lachnospiraceae_NK4A136_group	ADO
121114	ENSG00000181991	rs12900570	0.393596068	0.129356377	0.630442244	0.318647689	-0.232646788	0.459342056	0.156427451	-0.359384878	0.270891284	0.299022417	0.323604124	0.357614854	0.394267972	0.167380382	0.830275944	0.970030223	Bacteria.Firmicutes.Clostridia.Clostridiales.Lachnospiraceae.Lachnospiraceae_NK4A136_group	MRPS11
121115	ENSG00000182013	rs8103785	0.023143068	0.021919497	0.796303026	0.959868444	-0.59083054	0.789009931	0.075538639	-0.018607351	0.254000842	0.33601153	0.291434262	0.368367083	0.104045153	0.05825267	0.851694848	0.998659812	Bacteria.Firmicutes.Clostridia.Clostridiales.Lachnospiraceae.Lachnospiraceae_NK4A136_group	PNMA8A
121116	ENSG00000182093	rs2837002	0.306247962	0.252330516	0.373851076	0.488187373	0.33543814	-0.309207933	0.375738884	-0.224607587	0.325274962	0.267719148	0.419609318	0.322174081	0.351526048	0.253239307	0.776409993	0.972878053	Bacteria.Firmicutes.Clostridia.Clostridiales.Lachnospiraceae.Lachnospiraceae_NK4A136_group	GET1
121117	ENSG00000182108	rs3087876	0.384140429	0.228534374	0.635597112	0.431570775	0.305693438	-0.315611726	0.195361479	-0.263334441	0.348879888	0.259634726	0.410334103	0.332731778	0.390685996	0.238288826	0.830275944	0.970030223	Bacteria.Firmicutes.Clostridia.Clostridiales.Lachnospiraceae.Lachnospiraceae_NK4A136_group	DEXI
121118	ENSG00000182117	rs347849	0.333324026	0.415013665	0.642792574	0.737946666	0.258458772	-0.237031298	-0.141872437	-0.113117331	0.265168277	0.288938452	0.304464927	0.336650147	0.366054895	0.339622353	0.830275944	0.987289128	Bacteria.Firmicutes.Clostridia.Clostridiales.Lachnospiraceae.Lachnospiraceae_NK4A136_group	NOP10
121119	ENSG00000182141	rs11669790	0.609637093	0.815192242	0.976799184	0.43750764	-0.103248285	0.062474354	0.007016687	0.277453306	0.201233607	0.266207039	0.240345494	0.35515259	0.479260006	0.489788862	0.868786735	0.970030223	Bacteria.Firmicutes.Clostridia.Clostridiales.Lachnospiraceae.Lachnospiraceae_NK4A136_group	ZNF708
121120	ENSG00000182149	rs9940234	0.204444149	0.668602433	0.372578966	0.859152285	0.42120588	-0.161879719	-0.338919316	-0.07669423	0.328588795	0.376445757	0.377478532	0.430482192	0.293924744	0.442926104	0.776409993	0.997453874	Bacteria.Firmicutes.Clostridia.Clostridiales.Lachnospiraceae.Lachnospiraceae_NK4A136_group	IST1
121121	ENSG00000182150	rs6479119	0.133651029	0.239108956	0.10929221	0.209615636	-0.318986894	0.32966013	0.431084122	-0.450009147	0.210019474	0.277463454	0.265504214	0.355129112	0.240946328	0.24527914	0.711691247	0.931715599	Bacteria.Firmicutes.Clostridia.Clostridiales.Lachnospiraceae.Lachnospiraceae_NK4A136_group	ERCC6L2
121122	ENSG00000182158	rs274000	0.089037582	0.057841962	0.404955501	0.262851133	0.606193475	-0.574080624	-0.359028555	0.39830834	0.35114461	0.297291677	0.428301033	0.352651018	0.200615751	0.103713053	0.784578174	0.962156438	Bacteria.Firmicutes.Clostridia.Clostridiales.Lachnospiraceae.Lachnospiraceae_NK4A136_group	CREB3L2
121123	ENSG00000182179	rs6766836	0.225453749	0.267588777	0.871143547	0.846888432	0.369434077	-0.297707322	-0.058382076	-0.061548309	0.301880072	0.266233199	0.358507124	0.317485004	0.308313554	0.262389451	0.858129923	0.996198199	Bacteria.Firmicutes.Clostridia.Clostridiales.Lachnospiraceae.Lachnospiraceae_NK4A136_group	UBA7
121124	ENSG00000182180	rs7097418	0.876425448	0.465501298	0.622045908	0.212203621	0.032174214	-0.283058109	-0.121906087	0.552208676	0.206091725	0.385562313	0.246116699	0.438289185	0.552745272	0.363331473	0.830275944	0.933015614	Bacteria.Firmicutes.Clostridia.Clostridiales.Lachnospiraceae.Lachnospiraceae_NK4A136_group	MRPS16
121125	ENSG00000182196	rs11060853	0.084299735	0.039087159	0.112362908	0.15337194	0.510389133	-0.48152156	-0.543685219	0.398684135	0.291135289	0.228662081	0.337806612	0.275981125	0.193939166	0.081260613	0.711691247	0.923696286	Bacteria.Firmicutes.Clostridia.Clostridiales.Lachnospiraceae.Lachnospiraceae_NK4A136_group	ARL6IP4
121126	ENSG00000182247	rs73050281	0.332080925	0.571924773	0.391400311	0.476805222	-0.237667109	-0.218910467	0.248619937	0.333537414	0.243206154	0.385338276	0.28814288	0.466099055	0.365796989	0.408375321	0.778926232	0.972878053	Bacteria.Firmicutes.Clostridia.Clostridiales.Lachnospiraceae.Lachnospiraceae_NK4A136_group	UBE2E2
121127	ENSG00000182271	rs3110095	0.704014185	0.974535557	0.241754138	0.371437657	0.126356824	0.007593913	-0.472074117	0.275468427	0.331137239	0.236987665	0.399593697	0.306072854	0.509637748	0.538884876	0.736971541	0.970030223	Bacteria.Firmicutes.Clostridia.Clostridiales.Lachnospiraceae.Lachnospiraceae_NK4A136_group	TMIGD1
121128	ENSG00000182307	rs6599565	0.84639657	0.672356401	0.131441321	0.165531514	0.104007199	-0.135540375	1.027943514	-0.557078938	0.534760937	0.319038663	0.672874218	0.397211216	0.545927247	0.444008774	0.720657968	0.923696286	Bacteria.Firmicutes.Clostridia.Clostridiales.Lachnospiraceae.Lachnospiraceae_NK4A136_group	C8orf33
121129	ENSG00000182325	rs3817681	0.492449364	0.966340706	0.088587663	0.281822757	0.20302679	0.01165394	-0.645662277	0.364944816	0.294104478	0.275109548	0.373468622	0.336279395	0.436420125	0.537267983	0.699106397	0.962156438	Bacteria.Firmicutes.Clostridia.Clostridiales.Lachnospiraceae.Lachnospiraceae_NK4A136_group	FBXL6
121130	ENSG00000182362	rs9637172	5.63289187026108e-06	4.00826133394274e-05	0.974455675	0.336370211	0.976996426	-0.870556502	0.008149415	-0.225036599	0.197529767	0.197529767	0.253527948	0.232348782	0.00075972	0.001030534	0.868648784	0.970030223	Bacteria.Firmicutes.Clostridia.Clostridiales.Lachnospiraceae.Lachnospiraceae_NK4A136_group	YBEY
121131	ENSG00000182405	rs4780215	0.641289068	0.729294983	0.745069914	0.769978232	-0.325232986	0.133207245	0.268407316	-0.13215047	0.694814972	0.383266076	0.821990349	0.450061945	0.490908911	0.463033553	0.844364435	0.991498987	Bacteria.Firmicutes.Clostridia.Clostridiales.Lachnospiraceae.Lachnospiraceae_NK4A136_group	PGBD4
121132	ENSG00000182472	rs8182597	0.264139555	0.156701829	0.645233903	0.186431668	0.276765711	-0.356873069	0.135453801	-0.427393723	0.245709142	0.249070611	0.292843391	0.320070193	0.330627013	0.189116392	0.830275944	0.923696286	Bacteria.Firmicutes.Clostridia.Clostridiales.Lachnospiraceae.Lachnospiraceae_NK4A136_group	CAPN12
121133	ENSG00000182511	rs7497304	0.71830964	0.094098544	0.553296191	0.631579428	0.086304603	-0.535416676	0.172511934	0.173855627	0.238218815	0.315133871	0.289486943	0.360859961	0.514754354	0.139446367	0.822202396	0.976445779	Bacteria.Firmicutes.Clostridia.Clostridiales.Lachnospiraceae.Lachnospiraceae_NK4A136_group	FES
121134	ENSG00000182512	rs911681	0.06067108	0.001966977	0.655700959	0.066358298	-0.466552468	0.807857127	0.141181297	-0.562340148	0.244388983	0.250424188	0.315193733	0.301138222	0.165938392	0.013908787	0.830275944	0.904415389	Bacteria.Firmicutes.Clostridia.Clostridiales.Lachnospiraceae.Lachnospiraceae_NK4A136_group	GLRX5
121135	ENSG00000182534	rs9910052	0.0788675	0.015063446	0.501794903	0.748124002	-0.341112753	0.95846019	0.153639992	0.153477944	0.191060544	0.38382802	0.227467996	0.475929985	0.188892815	0.046464883	0.810265718	0.988018837	Bacteria.Firmicutes.Clostridia.Clostridiales.Lachnospiraceae.Lachnospiraceae_NK4A136_group	MXRA7
121136	ENSG00000182544	rs6580938	0.81512112	0.663541811	0.239794154	0.165284226	0.092561642	-0.12808626	-0.58200268	0.511621742	0.394256227	0.293086902	0.490573927	0.364582658	0.539237819	0.441597568	0.736971541	0.923696286	Bacteria.Firmicutes.Clostridia.Clostridiales.Lachnospiraceae.Lachnospiraceae_NK4A136_group	MFSD5
121137	ENSG00000182612	rs62074745	0.946253221	0.70415676	0.250173735	0.012777533	-0.013586713	0.156924488	0.279971069	-1.256967984	0.200768349	0.411452678	0.241293526	0.490868463	0.569269804	0.453478457	0.73751951	0.821899541	Bacteria.Firmicutes.Clostridia.Clostridiales.Lachnospiraceae.Lachnospiraceae_NK4A136_group	TSPAN10
121138	ENSG00000182628	rs12150181	0.21849807	0.008700287	0.671246905	0.137842481	0.330341609	-0.727987308	-0.135973989	0.483765106	0.265857991	0.269079252	0.318910678	0.32199961	0.304783691	0.033216682	0.83031511	0.923696286	Bacteria.Firmicutes.Clostridia.Clostridiales.Lachnospiraceae.Lachnospiraceae_NK4A136_group	SKA2
121139	ENSG00000182670	rs1053984	0.888387964	0.095386808	0.325328178	0.622710361	0.04311884	-0.401152479	0.358377877	0.141571221	0.306033439	0.237052482	0.361608294	0.286365888	0.556318531	0.14078074	0.758409471	0.976445779	Bacteria.Firmicutes.Clostridia.Clostridiales.Lachnospiraceae.Lachnospiraceae_NK4A136_group	TTC3
121140	ENSG00000182768	rs4533265	0.243915785	0.019294031	0.167834716	0.00864427	0.348224683	-0.638589669	-0.521418184	0.923321049	0.296129508	0.266136633	0.373839119	0.340977285	0.320559689	0.054002774	0.73523115	0.709598561	Bacteria.Firmicutes.Clostridia.Clostridiales.Lachnospiraceae.Lachnospiraceae_NK4A136_group	NGRN
121141	ENSG00000182771	rs61856637	0.252076951	0.273669841	0.725637162	0.941233723	-0.235781883	0.461628428	0.09025671	-0.034050086	0.204035013	0.418147347	0.256079922	0.460105516	0.325286968	0.265628628	0.834944707	0.998659812	Bacteria.Firmicutes.Clostridia.Clostridiales.Lachnospiraceae.Lachnospiraceae_NK4A136_group	GRID1
121142	ENSG00000182782	rs586573	0.415521588	0.170186583	0.71938389	0.808637699	0.248248424	-0.32006722	0.140607359	0.069153717	0.302943398	0.230765948	0.389659131	0.284381551	0.404995474	0.199050582	0.833350011	0.991610558	Bacteria.Firmicutes.Clostridia.Clostridiales.Lachnospiraceae.Lachnospiraceae_NK4A136_group	HCAR2
121143	ENSG00000182853	rs35473600	0.114170058	0.619353054	0.489003601	0.551130004	-0.430087098	0.156942887	0.235079879	0.223207773	0.268593951	0.314414977	0.33783142	0.372516809	0.222962639	0.427272072	0.805024257	0.976445779	Bacteria.Firmicutes.Clostridia.Clostridiales.Lachnospiraceae.Lachnospiraceae_NK4A136_group	VMO1
121144	ENSG00000182870	rs28412644	0.979711925	0.935738399	0.628790111	0.550989073	0.009952496	0.024650507	-0.215726357	0.216018045	0.389863897	0.304552956	0.444125683	0.360389787	0.578591442	0.527574498	0.830275944	0.976445779	Bacteria.Firmicutes.Clostridia.Clostridiales.Lachnospiraceae.Lachnospiraceae_NK4A136_group	GALNT9
121145	ENSG00000182919	rs606357	0.001755801	1.87257326614859e-06	0.240615704	0.014450461	-0.816959859	1.202400466	0.370981029	-0.717931699	0.2503247	0.22953592	0.313255121	0.285657886	0.027258548	8.9536055382207e-05	0.736971541	0.836770716	Bacteria.Firmicutes.Clostridia.Clostridiales.Lachnospiraceae.Lachnospiraceae_NK4A136_group	C11orf54
121146	ENSG00000182923	rs4301050	0.020509351	0.016706763	0.434406581	0.516271543	-1.00527009	0.703939405	0.407324707	-0.226962116	0.42327196	0.286553835	0.517865752	0.347744688	0.098254481	0.049631689	0.794590172	0.974831755	Bacteria.Firmicutes.Clostridia.Clostridiales.Lachnospiraceae.Lachnospiraceae_NK4A136_group	CEP63
121147	ENSG00000182934	rs55675048	0.1733142	0.199239718	0.440243693	0.839617107	-0.442109846	0.438137584	0.285862644	-0.082718638	0.321126444	0.337826332	0.368120917	0.407089229	0.273765955	0.220298106	0.796888889	0.995963808	Bacteria.Firmicutes.Clostridia.Clostridiales.Lachnospiraceae.Lachnospiraceae_NK4A136_group	SRPRA
121148	ENSG00000182986	rs3810115	0.244207552	0.023343252	0.560622804	0.885965611	0.384272685	-0.660011178	0.215817024	0.047060601	0.326989025	0.284170858	0.368964928	0.326866332	0.320723186	0.060192403	0.822202396	0.997999873	Bacteria.Firmicutes.Clostridia.Clostridiales.Lachnospiraceae.Lachnospiraceae_NK4A136_group	ZNF320
121149	ENSG00000183010	rs112269913	0.333051117	0.199945526	0.237789847	0.084609399	0.488937927	-0.408297601	-0.657965996	0.644298479	0.501345434	0.315319176	0.552216555	0.367894587	0.366054895	0.220604304	0.736971541	0.904415389	Bacteria.Firmicutes.Clostridia.Clostridiales.Lachnospiraceae.Lachnospiraceae_NK4A136_group	PYCR1
121150	ENSG00000183018	rs8073958	0.195172859	0.260138413	0.715639494	0.259963601	0.305647598	-0.385028845	-0.101698559	-0.466786146	0.233512684	0.338941508	0.277952747	0.410760409	0.285735431	0.25810856	0.833350011	0.962156438	Bacteria.Firmicutes.Clostridia.Clostridiales.Lachnospiraceae.Lachnospiraceae_NK4A136_group	SPNS2
121151	ENSG00000183020	rs17156180	0.108657474	0.127453846	0.181740997	0.448787207	0.374604361	-0.814709146	-0.372515074	0.483013529	0.230296775	0.527676202	0.275964327	0.633835352	0.218278271	0.166321735	0.73523115	0.972878053	Bacteria.Firmicutes.Clostridia.Clostridiales.Lachnospiraceae.Lachnospiraceae_NK4A136_group	AP2A2
121152	ENSG00000183044	rs1273351	0.009523869	0.001183408	0.072220724	0.616157127	0.579616914	-0.870776754	-0.460386323	0.176757077	0.21693458	0.256680457	0.251926328	0.350899429	0.068194521	0.009541625	0.691343761	0.976445779	Bacteria.Firmicutes.Clostridia.Clostridiales.Lachnospiraceae.Lachnospiraceae_NK4A136_group	ABAT
121153	ENSG00000183048	rs62077217	0.682903362	0.119874379	0.827247347	0.185842594	-0.085612066	0.502272692	0.055247592	-0.526465443	0.20863506	0.318695318	0.252140137	0.393729433	0.502103559	0.161768853	0.852882487	0.923696286	Bacteria.Firmicutes.Clostridia.Clostridiales.Lachnospiraceae.Lachnospiraceae_NK4A136_group	SLC25A10
121154	ENSG00000183060	rs2924787	0.827578958	0.923119854	0.018654559	0.002961907	0.096287723	0.029414977	1.211894994	-1.085222886	0.440298967	0.303623042	0.502252145	0.351427222	0.542364786	0.523179472	0.624059416	0.585294562	Bacteria.Firmicutes.Clostridia.Clostridiales.Lachnospiraceae.Lachnospiraceae_NK4A136_group	LYSMD4
121155	ENSG00000183077	rs16970909	0.943097272	0.922210253	0.326921285	0.176942256	0.020252264	0.030814663	-0.333264019	0.518064987	0.282639623	0.314339553	0.337385537	0.37951962	0.568438154	0.522865297	0.758409471	0.923696286	Bacteria.Firmicutes.Clostridia.Clostridiales.Lachnospiraceae.Lachnospiraceae_NK4A136_group	AFMID
121156	ENSG00000183092	rs4905971	0.038988459	0.181998335	0.489373212	0.601788667	0.668991249	-0.383682653	-0.26531544	-0.17872964	0.317521098	0.284407203	0.381608429	0.340831141	0.132705515	0.207429222	0.805024257	0.976445779	Bacteria.Firmicutes.Clostridia.Clostridiales.Lachnospiraceae.Lachnospiraceae_NK4A136_group	BEGAIN
121157	ENSG00000183117	rs3886806	0.130208757	0.056772973	0.411753436	0.808955434	-0.39443219	0.478819368	0.260914132	-0.082508048	0.257348693	0.246867834	0.315827611	0.339874426	0.237920821	0.10243654	0.787675729	0.991610558	Bacteria.Firmicutes.Clostridia.Clostridiales.Lachnospiraceae.Lachnospiraceae_NK4A136_group	CSMD1
121158	ENSG00000183134	rs506822	0.858241937	0.910200063	0.308868985	0.356939495	0.107648612	-0.044712263	-0.692368863	0.41016695	0.600305783	0.394892622	0.67506851	0.442081525	0.548022438	0.519281232	0.75427432	0.970030223	Bacteria.Firmicutes.Clostridia.Clostridiales.Lachnospiraceae.Lachnospiraceae_NK4A136_group	PTGDR2
121159	ENSG00000183161	rs3740615	0.580630191	0.053523689	0.623014808	0.069107047	0.122138079	-0.597656116	-0.128479257	0.682684784	0.219969851	0.303932026	0.260111948	0.369355922	0.468902939	0.098700495	0.830275944	0.904415389	Bacteria.Firmicutes.Clostridia.Clostridiales.Lachnospiraceae.Lachnospiraceae_NK4A136_group	FANCF
121160	ENSG00000183172	rs133381	0.05930881	0.007394561	0.712113996	0.636389337	-0.77348768	0.729473773	-0.175834758	-0.147704522	0.402957115	0.263797355	0.474413921	0.310966269	0.16501976	0.030060338	0.833350011	0.976445779	Bacteria.Firmicutes.Clostridia.Clostridiales.Lachnospiraceae.Lachnospiraceae_NK4A136_group	SMDT1
121161	ENSG00000183196	rs8046977	0.96961051	0.886367342	0.829911595	0.820762263	0.009438465	0.061325247	0.06370647	-0.110904668	0.246797202	0.42745998	0.295373248	0.487529649	0.576551616	0.512532657	0.853391927	0.991708246	Bacteria.Firmicutes.Clostridia.Clostridiales.Lachnospiraceae.Lachnospiraceae_NK4A136_group	CHST6
121162	ENSG00000183273	rs7972736	0.659318037	0.439820727	0.279359693	0.271965554	0.1365629	-0.257075282	0.379198076	-0.42619372	0.308347153	0.330742374	0.347612353	0.384668018	0.495741429	0.351472728	0.738527047	0.962156438	Bacteria.Firmicutes.Clostridia.Clostridiales.Lachnospiraceae.Lachnospiraceae_NK4A136_group	CCDC60
121163	ENSG00000183281	rs188069130	0.552527316	0.427080847	0.563480187	0.552541945	0.099318849	-0.430776549	0.117370538	-0.341601448	0.166340569	0.539004509	0.202134398	0.572139911	0.459117618	0.345166077	0.822202396	0.976445779	Bacteria.Firmicutes.Clostridia.Clostridiales.Lachnospiraceae.Lachnospiraceae_NK4A136_group	PLGLB1
121164	ENSG00000183291	rs578851	0.351107529	0.312770404	0.547107189	0.496435626	-0.205025904	0.415476772	0.159772859	-0.34530686	0.21829953	0.408401024	0.263969618	0.504868789	0.375086063	0.287069307	0.822202396	0.974629117	Bacteria.Firmicutes.Clostridia.Clostridiales.Lachnospiraceae.Lachnospiraceae_NK4A136_group	SELENOF
121165	ENSG00000183346	rs1598573	0.018625379	0.008762343	0.095314184	0.09133714	2.06469979	-1.252577423	-1.505172757	0.838828493	0.855463698	0.463429647	0.889250412	0.489464718	0.095655746	0.03331331	0.707293351	0.904415389	Bacteria.Firmicutes.Clostridia.Clostridiales.Lachnospiraceae.Lachnospiraceae_NK4A136_group	CABCOCO1
121166	ENSG00000183386	rs4634868	0.909031271	0.14915927	0.472562057	0.021292077	-0.02643249	-0.412052939	-0.204974532	0.82011215	0.230435609	0.282265147	0.283691082	0.347518831	0.561611588	0.183543295	0.802330014	0.868133966	Bacteria.Firmicutes.Clostridia.Clostridiales.Lachnospiraceae.Lachnospiraceae_NK4A136_group	FHL3
121167	ENSG00000183397	rs12608919	0.4809655	0.698376394	0.82038961	0.194549949	0.154047089	-0.086679445	0.058268329	-0.35591138	0.217326308	0.222693198	0.2556029	0.271529773	0.432085814	0.450971978	0.852381057	0.927936967	Bacteria.Firmicutes.Clostridia.Clostridiales.Lachnospiraceae.Lachnospiraceae_NK4A136_group	TEKTIP1
121168	ENSG00000183426	rs6498523	0.114567115	0.11099665	0.602402623	0.660968154	1.953846643	-1.033629115	-0.674135965	0.301165156	1.221562207	0.639728955	1.287733498	0.683542084	0.223230758	0.15425898	0.830275944	0.976445779	Bacteria.Firmicutes.Clostridia.Clostridiales.Lachnospiraceae.Lachnospiraceae_NK4A136_group	NPIPA1
121169	ENSG00000183439	rs4572834	0.003310543	0.008578949	0.062363776	0.282970804	-0.668844473	1.010285639	0.494272734	-0.461593762	0.219299507	0.372706542	0.260648453	0.426361735	0.039469612	0.033131355	0.691343761	0.963404747	Bacteria.Firmicutes.Clostridia.Clostridiales.Lachnospiraceae.Lachnospiraceae_NK4A136_group	TRIM61
121170	ENSG00000183527	rs35064900	0.175485988	0.016465222	0.837503075	0.516752135	0.400232091	-0.659414342	-0.069411175	0.207385939	0.292198742	0.267804571	0.337091137	0.318116163	0.274776848	0.049351598	0.854674338	0.974831755	Bacteria.Firmicutes.Clostridia.Clostridiales.Lachnospiraceae.Lachnospiraceae_NK4A136_group	PSMG1
121171	ENSG00000183542	rs1841957	0.002497276	0.000377832	0.025195243	0.005847296	-1.319296638	0.999561426	1.131328979	-0.917512088	0.419360745	0.266499102	0.49374713	0.321907926	0.033472085	0.004626617	0.627480061	0.709598561	Bacteria.Firmicutes.Clostridia.Clostridiales.Lachnospiraceae.Lachnospiraceae_NK4A136_group	KLRC4
121172	ENSG00000183569	rs12484552	0.341814602	0.000993214	0.637252641	0.046828924	0.204254734	-1.268204901	-0.12171657	0.933527806	0.213299396	0.367725932	0.2569116	0.460678636	0.370092153	0.008560424	0.830275944	0.897495953	Bacteria.Firmicutes.Clostridia.Clostridiales.Lachnospiraceae.Lachnospiraceae_NK4A136_group	SERHL2
121173	ENSG00000183570	rs438651	0.385023663	0.027750951	0.581239721	0.077066662	0.246568592	-0.667288594	-0.178449167	0.607041084	0.281928649	0.2963958	0.321905342	0.337907888	0.390731461	0.066452502	0.826331137	0.904415389	Bacteria.Firmicutes.Clostridia.Clostridiales.Lachnospiraceae.Lachnospiraceae_NK4A136_group	PCBP3
121174	ENSG00000183605	rs10749291	0.065471333	0.103920278	0.0201886	0.023517858	0.699802711	-0.49138456	-1.026754326	0.815404191	0.373491459	0.297943113	0.431168249	0.351536258	0.172508078	0.147552616	0.624059416	0.868133966	Bacteria.Firmicutes.Clostridia.Clostridiales.Lachnospiraceae.Lachnospiraceae_NK4A136_group	SFXN4
121175	ENSG00000183617	rs4807507	0.40905637	0.223658487	0.269530018	0.51647371	-0.211840661	0.239232646	-0.350352842	0.1534049	0.254944761	0.194722654	0.314598284	0.235156161	0.402577643	0.23544156	0.737692106	0.974831755	Bacteria.Firmicutes.Clostridia.Clostridiales.Lachnospiraceae.Lachnospiraceae_NK4A136_group	MRPL54
121176	ENSG00000183648	rs7148709	0.781113701	0.792367735	0.841985138	0.35140695	0.066846857	0.08377135	-0.057996518	-0.343584995	0.239575485	0.316928577	0.289759642	0.366058122	0.532577354	0.484022869	0.854674338	0.970030223	Bacteria.Firmicutes.Clostridia.Clostridiales.Lachnospiraceae.Lachnospiraceae_NK4A136_group	NDUFB1
121177	ENSG00000183665	rs7812911	0.057044928	0.148909719	0.800424879	0.674863908	-0.590619107	0.456551848	0.09522138	0.153372986	0.30485273	0.312552816	0.375132211	0.363973167	0.161974109	0.183467303	0.851694848	0.979462811	Bacteria.Firmicutes.Clostridia.Clostridiales.Lachnospiraceae.Lachnospiraceae_NK4A136_group	TRMT12
121178	ENSG00000183671	rs62195406	0.557475143	0.087279807	0.181868445	0.622742792	0.211130839	-0.473188087	0.559783094	-0.158920807	0.358066466	0.272554183	0.414817742	0.321490126	0.459864539	0.132583888	0.73523115	0.976445779	Bacteria.Firmicutes.Clostridia.Clostridiales.Lachnospiraceae.Lachnospiraceae_NK4A136_group	CMKLR2
121179	ENSG00000183688	rs12940158	0.067631359	0.005349184	0.716855324	0.46922227	0.507112491	-1.161700536	0.12169713	0.331396495	0.272865774	0.403082587	0.334105429	0.455209011	0.174994426	0.024525724	0.833350011	0.972878053	Bacteria.Firmicutes.Clostridia.Clostridiales.Lachnospiraceae.Lachnospiraceae_NK4A136_group	RFLNB
121180	ENSG00000183722	rs7334594	0.076255728	0.283509188	0.338529845	0.864570791	-0.418399436	0.531642663	0.269853426	0.098501691	0.232245393	0.491618408	0.279879053	0.575242094	0.185943626	0.272283632	0.760658179	0.997999873	Bacteria.Firmicutes.Clostridia.Clostridiales.Lachnospiraceae.Lachnospiraceae_NK4A136_group	LHFPL6
121181	ENSG00000183726	rs3093632	0.793913206	0.664111883	0.353320194	0.188521698	0.095069442	-0.119004788	-0.400693306	0.44257118	0.362433794	0.272799825	0.428612796	0.333031564	0.536725585	0.44176018	0.769971317	0.923696286	Bacteria.Firmicutes.Clostridia.Clostridiales.Lachnospiraceae.Lachnospiraceae_NK4A136_group	TMEM50A
121182	ENSG00000183763	rs11130222	0.61002616	0.461960161	0.883816293	0.795635678	-0.14733887	0.236444801	0.049056825	-0.093638797	0.28748067	0.319516901	0.334383276	0.360059221	0.479351621	0.36196314	0.858253911	0.991498987	Bacteria.Firmicutes.Clostridia.Clostridiales.Lachnospiraceae.Lachnospiraceae_NK4A136_group	TRAIP
121183	ENSG00000183779	rs34678948	0.549322616	0.541831311	0.599973971	0.395111964	0.180614469	-0.202143591	-0.187648188	0.375557715	0.300064926	0.32961058	0.356055295	0.438707246	0.457957461	0.396541294	0.830275944	0.970030223	Bacteria.Firmicutes.Clostridia.Clostridiales.Lachnospiraceae.Lachnospiraceae_NK4A136_group	ZNF703
121184	ENSG00000183793	rs149098976	0.240777205	0.084034171	0.788322876	0.6334221	-0.274824006	0.636666235	0.07223913	-0.218160378	0.232141004	0.36284801	0.267950382	0.455282986	0.319504625	0.130413766	0.850950075	0.976445779	Bacteria.Firmicutes.Clostridia.Clostridiales.Lachnospiraceae.Lachnospiraceae_NK4A136_group	NPIPA5
121185	ENSG00000183798	rs4812496	0.616621381	0.98921812	0.756141729	0.977833254	-0.152443566	0.004212315	0.114097817	-0.01012066	0.303031597	0.310514977	0.365857103	0.362843626	0.481464233	0.541295513	0.846207813	0.998659812	Bacteria.Firmicutes.Clostridia.Clostridiales.Lachnospiraceae.Lachnospiraceae_NK4A136_group	EMILIN3
121186	ENSG00000183828	rs2072675	0.180945276	0.007023176	0.174251277	0.629816946	-0.50116097	0.662057961	-0.585302608	0.137309984	0.370581439	0.237802674	0.426074614	0.28353592	0.278311872	0.028999373	0.73523115	0.976445779	Bacteria.Firmicutes.Clostridia.Clostridiales.Lachnospiraceae.Lachnospiraceae_NK4A136_group	NUDT14
121187	ENSG00000183833	rs71325399	0.081263587	0.005229021	0.685804128	0.243580877	-0.309281521	1.033001438	-0.084345495	0.510444731	0.174645286	0.357424672	0.20755733	0.433769594	0.190855129	0.024195748	0.831908224	0.958162221	Bacteria.Firmicutes.Clostridia.Clostridiales.Lachnospiraceae.Lachnospiraceae_NK4A136_group	CFAP91
121188	ENSG00000183840	rs4358176	0.479116393	0.806527075	0.516468509	0.781846156	0.236204026	-0.076657034	-0.258241399	0.102542744	0.331825873	0.311728526	0.395856327	0.368774456	0.431155575	0.487559645	0.816446672	0.991498987	Bacteria.Firmicutes.Clostridia.Clostridiales.Lachnospiraceae.Lachnospiraceae_NK4A136_group	GPR39
121189	ENSG00000183844	rs11909649	0.149726435	0.312925118	0.250962495	0.920908398	0.318774673	-0.498632032	-0.304097929	0.057479113	0.218677004	0.490298088	0.262528465	0.576659922	0.25596791	0.287080102	0.73751951	0.998659812	Bacteria.Firmicutes.Clostridia.Clostridiales.Lachnospiraceae.Lachnospiraceae_NK4A136_group	FAM3B
121190	ENSG00000183891	rs111575146	0.378131865	0.000704234	0.281979625	0.406718441	-0.158451859	1.485141969	-0.234201626	-0.40891589	0.178556089	0.417430424	0.215876719	0.489658882	0.388552474	0.007001227	0.738527047	0.970030223	Bacteria.Firmicutes.Clostridia.Clostridiales.Lachnospiraceae.Lachnospiraceae_NK4A136_group	TTC32
121191	ENSG00000183963	rs9621187	0.752236636	0.790975674	0.595648617	0.489929717	0.116314012	-0.080364854	-0.224749667	0.244539806	0.366886059	0.301967366	0.421436344	0.352179184	0.52482766	0.483583847	0.830275944	0.972878053	Bacteria.Firmicutes.Clostridia.Clostridiales.Lachnospiraceae.Lachnospiraceae_NK4A136_group	SMTN
121192	ENSG00000184005	rs484299	0.649753181	0.102364862	0.992421566	0.246056484	0.160130868	-0.545904758	0.004007263	0.465927743	0.350995563	0.329478945	0.420272986	0.398044329	0.494406694	0.146417244	0.871688511	0.958162221	Bacteria.Firmicutes.Clostridia.Clostridiales.Lachnospiraceae.Lachnospiraceae_NK4A136_group	ST6GALNAC3
121193	ENSG00000184007	rs677429	0.147937499	0.010453447	0.473564096	0.240857261	-0.329046274	1.02634924	0.195250146	-0.573821649	0.224715486	0.389218499	0.270847226	0.484784609	0.254173803	0.036958951	0.802330014	0.958162221	Bacteria.Firmicutes.Clostridia.Clostridiales.Lachnospiraceae.Lachnospiraceae_NK4A136_group	PTP4A2
121194	ENSG00000184117	rs465742	0.121425963	0.190536799	0.229560903	0.354812559	0.897157829	-0.451161129	-0.81723459	0.371620659	0.571680888	0.341065126	0.673790279	0.398757193	0.229806636	0.213287231	0.736971541	0.970030223	Bacteria.Firmicutes.Clostridia.Clostridiales.Lachnospiraceae.Lachnospiraceae_NK4A136_group	NIPSNAP1
121195	ENSG00000184156	rs2597367	0.003804198	0.00242547	0.167631291	0.168634434	2.416953396	-1.353435851	-1.370390385	0.742817432	0.805147505	0.428870984	0.982046243	0.533591619	0.041671491	0.01580452	0.73523115	0.923696286	Bacteria.Firmicutes.Clostridia.Clostridiales.Lachnospiraceae.Lachnospiraceae_NK4A136_group	KCNQ3
121196	ENSG00000184164	rs7410601	0.944173627	0.269675303	0.723636939	0.080839243	-0.017410967	-0.446756771	-0.107803023	0.804586323	0.247679575	0.401286775	0.303553549	0.453685284	0.568652839	0.263729132	0.833640568	0.904415389	Bacteria.Firmicutes.Clostridia.Clostridiales.Lachnospiraceae.Lachnospiraceae_NK4A136_group	CRELD2
121197	ENSG00000184206	rs7162248	0.013726618	0.006831942	0.928696454	0.885143809	1.571221343	-1.000934587	0.070117599	0.06456707	0.620265822	0.358232086	0.780535957	0.445228648	0.081827098	0.028702829	0.863642947	0.997999873	Bacteria.Firmicutes.Clostridia.Clostridiales.Lachnospiraceae.Lachnospiraceae_NK4A136_group	GOLGA6L4
121198	ENSG00000184207	rs160545	0.025201365	0.003961442	0.417686696	0.199811264	-0.910021505	1.046559641	0.367385362	-0.523860003	0.397178994	0.350278786	0.450427598	0.404443155	0.108777771	0.020771266	0.78771617	0.928431207	Bacteria.Firmicutes.Clostridia.Clostridiales.Lachnospiraceae.Lachnospiraceae_NK4A136_group	PGP
121199	ENSG00000184220	rs2316263	0.147325494	0.499860741	0.398964374	0.971447974	-0.379652263	0.167807568	0.287816307	0.011466072	0.258877913	0.247319914	0.33898244	0.319118965	0.253602264	0.379579041	0.78413951	0.998659812	Bacteria.Firmicutes.Clostridia.Clostridiales.Lachnospiraceae.Lachnospiraceae_NK4A136_group	CMSS1
121200	ENSG00000184227	rs8018967	0.006543407	0.006998995	0.181083716	0.691871481	0.789710004	-0.694209826	-0.441101354	0.117381327	0.281062634	0.24923891	0.326275563	0.29486441	0.056957138	0.028980268	0.73523115	0.979462811	Bacteria.Firmicutes.Clostridia.Clostridiales.Lachnospiraceae.Lachnospiraceae_NK4A136_group	ACOT1
121201	ENSG00000184271	rs7398442	0.518098301	0.895481423	0.48946175	0.811917567	-0.293216006	0.035634078	0.368017308	-0.077235266	0.451226299	0.27018735	0.529434867	0.323265248	0.447212891	0.515128004	0.805024257	0.991610558	Bacteria.Firmicutes.Clostridia.Clostridiales.Lachnospiraceae.Lachnospiraceae_NK4A136_group	POU6F1
121202	ENSG00000184292	rs232844	0.866724984	0.745165973	0.839617748	0.653833076	-0.038998177	0.154800247	0.059935933	-0.237701941	0.231463894	0.47425697	0.294968246	0.527614153	0.549942671	0.468344237	0.854674338	0.976445779	Bacteria.Firmicutes.Clostridia.Clostridiales.Lachnospiraceae.Lachnospiraceae_NK4A136_group	TACSTD2
121203	ENSG00000184363	rs10902152	0.439390147	0.075299463	0.368866062	0.047763884	-0.300863009	0.476948443	0.420655054	-0.634126481	0.386711981	0.263860437	0.464869252	0.314295442	0.415358714	0.122781626	0.776409993	0.897495953	Bacteria.Firmicutes.Clostridia.Clostridiales.Lachnospiraceae.Lachnospiraceae_NK4A136_group	PKP3
121204	ENSG00000184402	rs11907192	0.090436323	0.002397836	0.370806944	0.753271903	-0.31374554	1.078925059	0.192913363	0.138164727	0.182552501	0.341467522	0.214061783	0.437701105	0.202099384	0.015689588	0.776409993	0.989188201	Bacteria.Firmicutes.Clostridia.Clostridiales.Lachnospiraceae.Lachnospiraceae_NK4A136_group	SS18L1
121205	ENSG00000184428	rs12680237	0.207680671	0.232055775	0.201647315	0.190277121	-0.449329989	0.447782018	0.515824739	-0.558546	0.353070286	0.371188075	0.399887474	0.42199451	0.295980957	0.240710734	0.73523115	0.924853725	Bacteria.Firmicutes.Clostridia.Clostridiales.Lachnospiraceae.Lachnospiraceae_NK4A136_group	TOP1MT
121206	ENSG00000184434	rs6475950	0.51929596	0.571020578	0.587020278	0.635820128	0.519488512	-0.257511274	-0.503147937	0.248418356	0.801734708	0.452218782	0.921726789	0.52211905	0.447351984	0.408375321	0.829696155	0.976445779	Bacteria.Firmicutes.Clostridia.Clostridiales.Lachnospiraceae.Lachnospiraceae_NK4A136_group	LRRC19
121207	ENSG00000184454	rs6702180	0.019331665	9.17571493093816e-05	0.53061007	0.10886015	-0.524821344	1.350460922	0.171184146	-0.615938194	0.218793893	0.323782931	0.271526596	0.378883818	0.095900784	0.001738371	0.821959154	0.908696497	Bacteria.Firmicutes.Clostridia.Clostridiales.Lachnospiraceae.Lachnospiraceae_NK4A136_group	NCMAP
121208	ENSG00000184465	rs4073926	0.340580134	0.090405854	0.920976592	0.433685549	0.144347829	-0.374499213	0.019939789	0.212707389	0.1503521	0.217880893	0.200219401	0.27000668	0.369510415	0.135995243	0.863642947	0.970030223	Bacteria.Firmicutes.Clostridia.Clostridiales.Lachnospiraceae.Lachnospiraceae_NK4A136_group	WDR27
121209	ENSG00000184470	rs13306278	0.035106426	0.008898951	0.170782005	0.310727368	0.467876953	-1.01559951	-0.369413793	0.444798356	0.217402107	0.376551494	0.266721109	0.435366484	0.125891161	0.033403616	0.73523115	0.970030223	Bacteria.Firmicutes.Clostridia.Clostridiales.Lachnospiraceae.Lachnospiraceae_NK4A136_group	TXNRD2
121210	ENSG00000184500	rs7644769	0.258006006	0.512325643	0.046546701	0.038863518	-0.289005498	0.190860949	0.610018685	-0.728438769	0.253264351	0.289692354	0.300634126	0.345508102	0.328115473	0.384361016	0.691343761	0.897495953	Bacteria.Firmicutes.Clostridia.Clostridiales.Lachnospiraceae.Lachnospiraceae_NK4A136_group	PROS1
121211	ENSG00000184517	rs12930876	0.693492335	0.057538473	0.867359317	0.099498945	0.106938111	-0.721635466	-0.052977311	0.701362312	0.270129736	0.373237868	0.315951764	0.419686582	0.505582588	0.103261083	0.857640171	0.904415389	Bacteria.Firmicutes.Clostridia.Clostridiales.Lachnospiraceae.Lachnospiraceae_NK4A136_group	ZFP1
121212	ENSG00000184545	rs61869695	0.166106982	0.520055615	0.259898068	0.690009147	0.485328909	-0.211038898	-0.483914086	0.152360688	0.346529477	0.326294617	0.425773445	0.380306333	0.267700674	0.386941381	0.73751951	0.979462811	Bacteria.Firmicutes.Clostridia.Clostridiales.Lachnospiraceae.Lachnospiraceae_NK4A136_group	DUSP8
121213	ENSG00000184574	rs76074533	0.040888786	0.015784221	0.204623959	0.20259425	0.622519522	-1.050224285	-0.463521997	0.655222686	0.29839857	0.423672117	0.361745675	0.509034961	0.135747867	0.047851588	0.73523115	0.931715599	Bacteria.Firmicutes.Clostridia.Clostridiales.Lachnospiraceae.Lachnospiraceae_NK4A136_group	LPAR5
121214	ENSG00000184619	rs8074318	0.081060493	0.037843236	0.826537998	0.665022139	0.520189872	-0.411620597	0.075811211	-0.102923956	0.293540392	0.194176036	0.344550688	0.236620955	0.190757692	0.080306049	0.852516403	0.976445779	Bacteria.Firmicutes.Clostridia.Clostridiales.Lachnospiraceae.Lachnospiraceae_NK4A136_group	KRBA2
121215	ENSG00000184708	rs9619187	0.200096722	0.046285783	0.403159996	0.111559006	0.465926065	-0.622283261	-0.346866289	0.572842635	0.359946867	0.306301445	0.41220598	0.355110222	0.290774069	0.090266958	0.784578174	0.908696497	Bacteria.Firmicutes.Clostridia.Clostridiales.Lachnospiraceae.Lachnospiraceae_NK4A136_group	EIF4ENIF1
121216	ENSG00000184730	rs151174	0.040455568	0.027862174	0.128024468	0.40249921	-0.641537136	0.587394774	0.537730596	-0.260684267	0.306830818	0.261101656	0.348812345	0.309352511	0.135141252	0.066452502	0.720657968	0.970030223	Bacteria.Firmicutes.Clostridia.Clostridiales.Lachnospiraceae.Lachnospiraceae_NK4A136_group	APOBR
121217	ENSG00000184743	rs74383103	0.268034744	0.955636197	0.496393111	0.343980097	-0.248007807	-0.028406288	0.18509046	0.56164041	0.221996777	0.508658517	0.270591605	0.589166505	0.332878	0.533680503	0.808638797	0.970030223	Bacteria.Firmicutes.Clostridia.Clostridiales.Lachnospiraceae.Lachnospiraceae_NK4A136_group	ATL3
121218	ENSG00000184792	rs136360	0.005959769	0.020258353	0.919587248	0.839282722	1.574116058	-0.785653642	-0.073382425	-0.085528206	0.55360422	0.330114033	0.724073365	0.420028061	0.053587115	0.055653846	0.863642947	0.995963808	Bacteria.Firmicutes.Clostridia.Clostridiales.Lachnospiraceae.Lachnospiraceae_NK4A136_group	OSBP2
121219	ENSG00000184840	rs1843633	0.057740651	0.068154949	0.222021528	0.291851652	-0.564839439	0.487116979	0.430006981	-0.324786411	0.292384353	0.262618892	0.348752417	0.30562463	0.163734113	0.115794612	0.736971541	0.970030223	Bacteria.Firmicutes.Clostridia.Clostridiales.Lachnospiraceae.Lachnospiraceae_NK4A136_group	TMED9
121220	ENSG00000184898	rs2880489	0.149888055	0.618777638	0.91587308	0.168353419	-0.358338429	0.106480734	0.03186795	0.367614492	0.245916568	0.212969995	0.300512868	0.263893461	0.25596791	0.427021803	0.863642947	0.923696286	Bacteria.Firmicutes.Clostridia.Clostridiales.Lachnospiraceae.Lachnospiraceae_NK4A136_group	RBM43
121221	ENSG00000184903	rs2529484	0.001064912	0.004960702	0.143950836	0.483093111	1.220788217	-0.760607959	-0.651381307	0.223528846	0.356285306	0.261484266	0.440398147	0.316890707	0.020518139	0.023410452	0.720657968	0.972878053	Bacteria.Firmicutes.Clostridia.Clostridiales.Lachnospiraceae.Lachnospiraceae_NK4A136_group	IMMP2L
121222	ENSG00000184916	rs11160835	0.17367637	0.081777794	0.953806131	0.528032804	-0.339272877	0.481921189	-0.018014691	0.223205496	0.246641418	0.272601866	0.309787407	0.351825563	0.273765955	0.128805271	0.86532544	0.976445779	Bacteria.Firmicutes.Clostridia.Clostridiales.Lachnospiraceae.Lachnospiraceae_NK4A136_group	JAG2
121223	ENSG00000184939	rs1170439	0.727473017	0.341071423	0.823637579	0.649531781	0.189168475	-0.329757455	0.142636301	0.179237984	0.540487024	0.343826129	0.637421764	0.392610606	0.518274415	0.301146066	0.852381057	0.976445779	Bacteria.Firmicutes.Clostridia.Clostridiales.Lachnospiraceae.Lachnospiraceae_NK4A136_group	ZFP90
121224	ENSG00000184988	rs13851	0.019087338	0.09275366	0.101991131	0.49588799	-0.602175325	0.489845043	0.498024754	-0.231731828	0.250511744	0.287104861	0.300246951	0.338380151	0.095789753	0.138489612	0.707293351	0.974629117	Bacteria.Firmicutes.Clostridia.Clostridiales.Lachnospiraceae.Lachnospiraceae_NK4A136_group	TMEM106A
121225	ENSG00000184995	rs10125074	0.838764963	0.59141768	0.305072842	0.132358372	0.076467335	-0.207569345	-0.438668987	0.640198619	0.37430723	0.384777613	0.424337431	0.420076446	0.545021406	0.416818962	0.75427432	0.923696286	Bacteria.Firmicutes.Clostridia.Clostridiales.Lachnospiraceae.Lachnospiraceae_NK4A136_group	IFNE
121226	ENSG00000185033	rs3829490	0.042798977	0.064792425	0.139522746	0.750032467	0.488318102	-0.564317281	-0.410120462	0.120780173	0.236336183	0.300401144	0.274165269	0.377497098	0.138884539	0.112266252	0.720657968	0.988018837	Bacteria.Firmicutes.Clostridia.Clostridiales.Lachnospiraceae.Lachnospiraceae_NK4A136_group	SEMA4B
121227	ENSG00000185043	rs8028268	0.002153825	0.140690489	0.001342907	0.197399943	0.634440475	-0.678428805	-0.819907281	0.662191317	0.198530206	0.454889849	0.244640856	0.508467233	0.030491768	0.177695342	0.624059416	0.927936967	Bacteria.Firmicutes.Clostridia.Clostridiales.Lachnospiraceae.Lachnospiraceae_NK4A136_group	CIB1
121228	ENSG00000185100	rs4983542	0.010484205	0.003465863	0.02205784	0.09734805	0.619080102	-1.03135303	-0.642267603	0.81440774	0.234869872	0.339918514	0.273816393	0.484161278	0.071596299	0.019434199	0.624059416	0.904415389	Bacteria.Firmicutes.Clostridia.Clostridiales.Lachnospiraceae.Lachnospiraceae_NK4A136_group	ADSS1
121229	ENSG00000185105	rs34319293	0.132170699	0.027689408	0.821944379	0.854408267	0.528576475	-0.604428692	-0.08733308	0.058647009	0.346662628	0.268364643	0.386504223	0.318339539	0.239679218	0.066434955	0.852381057	0.996739343	Bacteria.Firmicutes.Clostridia.Clostridiales.Lachnospiraceae.Lachnospiraceae_NK4A136_group	MYADML2
121230	ENSG00000185129	rs10515508	0.024637917	5.52073191416452e-05	0.080668752	0.000520516	0.513376496	-1.233814209	-0.480067693	1.224751241	0.223158356	0.285831081	0.270541923	0.335349527	0.108064002	0.001269012	0.695766325	0.480696555	Bacteria.Firmicutes.Clostridia.Clostridiales.Lachnospiraceae.Lachnospiraceae_NK4A136_group	PURA
121231	ENSG00000185163	rs60927391	0.02133248	0.003826315	0.394179308	0.280042637	-0.460953449	0.895350063	0.203419868	-0.371286496	0.195390327	0.298463655	0.2371537	0.340847913	0.100952867	0.020520193	0.779484822	0.962156438	Bacteria.Firmicutes.Clostridia.Clostridiales.Lachnospiraceae.Lachnospiraceae_NK4A136_group	DDX51
121232	ENSG00000185164	rs149458579	0.747949816	0.168589331	0.612725739	0.937845426	0.075473685	-0.472092426	0.143552697	0.034644205	0.233873828	0.339083975	0.282227697	0.442565028	0.52386926	0.197758316	0.830275944	0.998659812	Bacteria.Firmicutes.Clostridia.Clostridiales.Lachnospiraceae.Lachnospiraceae_NK4A136_group	NOMO2
121233	ENSG00000185238	rs10833327	0.325302597	0.211896762	0.246361536	0.149159249	0.749947469	-0.613726364	-1.02568552	0.819435	0.756667184	0.486785006	0.876820116	0.561330613	0.364290604	0.228279001	0.736971541	0.923696286	Bacteria.Firmicutes.Clostridia.Clostridiales.Lachnospiraceae.Lachnospiraceae_NK4A136_group	PRMT3
121234	ENSG00000185250	rs1048203	0.280159942	0.127929151	0.138892016	0.031840646	-0.381511679	0.661599642	0.59763289	-1.042066679	0.350321033	0.429053889	0.39886953	0.475031921	0.338695925	0.166484612	0.720657968	0.884257247	Bacteria.Firmicutes.Clostridia.Clostridiales.Lachnospiraceae.Lachnospiraceae_NK4A136_group	PPIL6
121235	ENSG00000185261	rs2047318	0.016594762	0.013964239	0.099793768	0.369819772	-0.584165576	0.840233877	0.481451219	-0.381125413	0.237541396	0.332566765	0.28835069	0.422029914	0.090431139	0.044301864	0.707293351	0.970030223	Bacteria.Firmicutes.Clostridia.Clostridiales.Lachnospiraceae.Lachnospiraceae_NK4A136_group	KIAA0825
121236	ENSG00000185272	rs2822443	0.013027469	0.002747952	0.036690869	0.036860891	-0.686222245	0.857476982	0.655689557	-0.75163222	0.268762192	0.275399295	0.307377481	0.352683181	0.080321937	0.016865328	0.683656605	0.897495953	Bacteria.Firmicutes.Clostridia.Clostridiales.Lachnospiraceae.Lachnospiraceae_NK4A136_group	RBM11
121237	ENSG00000185344	rs67516712	0.00698565	0.004368903	0.387296048	0.476235881	-0.794832047	0.811393097	0.296158068	-0.23951286	0.285293749	0.274715752	0.340263084	0.334271577	0.057676316	0.021770872	0.777416247	0.972878053	Bacteria.Firmicutes.Clostridia.Clostridiales.Lachnospiraceae.Lachnospiraceae_NK4A136_group	ATP6V0A2
121238	ENSG00000185437	rs75832343	0.478239638	0.349377054	0.860515593	0.635469689	-0.16401801	0.444218199	-0.048000693	0.281373151	0.229956318	0.471270213	0.272087984	0.590768476	0.430964313	0.305571346	0.857640171	0.976445779	Bacteria.Firmicutes.Clostridia.Clostridiales.Lachnospiraceae.Lachnospiraceae_NK4A136_group	SH3BGR
121239	ENSG00000185480	rs10860842	0.274169206	0.422902921	0.184489312	0.331408148	-0.353675537	0.328725615	0.483522356	-0.457095071	0.32069931	0.407601709	0.36048645	0.46709295	0.336287414	0.343621747	0.73523115	0.970030223	Bacteria.Firmicutes.Clostridia.Clostridiales.Lachnospiraceae.Lachnospiraceae_NK4A136_group	PARPBP
121240	ENSG00000185565	rs10934388	0.582177936	0.933552292	0.305554393	0.648686626	-0.228487554	-0.027508859	0.566281785	-0.19350735	0.413197462	0.328660645	0.548331189	0.42277212	0.469298888	0.527029203	0.75427432	0.976445779	Bacteria.Firmicutes.Clostridia.Clostridiales.Lachnospiraceae.Lachnospiraceae_NK4A136_group	LSAMP
121241	ENSG00000185615	rs58846708	0.473514002	0.124054412	0.864699901	0.882902872	-0.156902248	0.776963947	-0.04466574	-0.084355529	0.217627018	0.498646141	0.261095789	0.570469695	0.430059498	0.164098917	0.857640171	0.997999873	Bacteria.Firmicutes.Clostridia.Clostridiales.Lachnospiraceae.Lachnospiraceae_NK4A136_group	PDIA2
121242	ENSG00000185619	rs7376288	0.775370812	0.971869835	0.134849376	0.158511093	0.128154281	0.009612434	-0.787654718	0.450630877	0.447236988	0.271543097	0.52021473	0.315900675	0.530564983	0.538255817	0.720657968	0.923696286	Bacteria.Firmicutes.Clostridia.Clostridiales.Lachnospiraceae.Lachnospiraceae_NK4A136_group	PCGF3
121243	ENSG00000185716	rs8055712	0.068846783	0.518312782	0.025410036	0.298094237	-0.323030978	0.196411159	0.475719682	-0.374439148	0.17460289	0.30241006	0.207935937	0.356972001	0.176446771	0.386369429	0.627480061	0.970030223	Bacteria.Firmicutes.Clostridia.Clostridiales.Lachnospiraceae.Lachnospiraceae_NK4A136_group	MOSMO
121244	ENSG00000185808	rs11701388	0.262644561	0.257783688	0.457524813	0.509879121	0.415832291	-0.312318329	0.3633821	-0.22429632	0.36800537	0.273565024	0.486202895	0.338468941	0.330140454	0.256787178	0.799919403	0.974629117	Bacteria.Firmicutes.Clostridia.Clostridiales.Lachnospiraceae.Lachnospiraceae_NK4A136_group	PIGP
121245	ENSG00000185818	rs450274	0.116852764	0.162403699	0.8078309	0.971100348	-1.101613371	0.529949922	0.213591882	-0.017168273	0.693158134	0.375032345	0.87459363	0.472070163	0.225611567	0.193096631	0.851694848	0.998659812	Bacteria.Firmicutes.Clostridia.Clostridiales.Lachnospiraceae.Lachnospiraceae_NK4A136_group	NAT8L
121246	ENSG00000185864	rs798800	0.010410316	0.006635472	0.170042483	0.682908677	-0.582591103	0.959319122	0.358417305	-0.18558288	0.220803535	0.34204309	0.258327621	0.452270157	0.071359073	0.028161895	0.73523115	0.979462811	Bacteria.Firmicutes.Clostridia.Clostridiales.Lachnospiraceae.Lachnospiraceae_NK4A136_group	NPIPB4
121247	ENSG00000185880	rs3100142	0.013704903	0.024771475	0.085759304	0.130535784	-1.353927216	0.711717104	1.127807975	-0.57261994	0.534356442	0.309673257	0.646410246	0.373931544	0.081827098	0.062182804	0.695766325	0.923696286	Bacteria.Firmicutes.Clostridia.Clostridiales.Lachnospiraceae.Lachnospiraceae_NK4A136_group	TRIM69
121248	ENSG00000185917	rs3787728	0.059719496	0.06398147	0.868610301	0.76170276	0.784424804	-0.453228746	-0.079174295	-0.08761126	0.409332677	0.240514039	0.476726733	0.287700507	0.16501976	0.111438006	0.857640171	0.99012822	Bacteria.Firmicutes.Clostridia.Clostridiales.Lachnospiraceae.Lachnospiraceae_NK4A136_group	SETD4
121249	ENSG00000186020	rs1985980	0.080934788	0.175850855	0.021521714	0.045224284	-0.862355087	0.440420015	1.246130824	-0.725893848	0.486416304	0.321814486	0.529013776	0.355500717	0.190757692	0.202723812	0.624059416	0.897495953	Bacteria.Firmicutes.Clostridia.Clostridiales.Lachnospiraceae.Lachnospiraceae_NK4A136_group	ZNF529
121250	ENSG00000186026	rs8105003	0.328370455	0.271966673	0.691214477	0.775474902	-0.6421206	0.41708514	-0.314928748	0.128674064	0.652026731	0.376447809	0.789331294	0.449265004	0.365048437	0.265000154	0.831908224	0.991498987	Bacteria.Firmicutes.Clostridia.Clostridiales.Lachnospiraceae.Lachnospiraceae_NK4A136_group	ZNF284
121251	ENSG00000186063	rs17465982	0.040756681	0.182416524	0.330459757	0.845671431	-0.793986713	0.342614981	0.502792064	-0.066371481	0.380332085	0.254211938	0.512775399	0.339629854	0.135747867	0.20751159	0.759884516	0.996198199	Bacteria.Firmicutes.Clostridia.Clostridiales.Lachnospiraceae.Lachnospiraceae_NK4A136_group	AIDA
121252	ENSG00000186088	rs6970927	0.622261905	0.923285424	0.783006601	0.507897635	-0.345194416	0.038619552	-0.250077292	0.341761957	0.697347638	0.399496278	0.904289934	0.51331353	0.483199885	0.523179472	0.850950075	0.974629117	Bacteria.Firmicutes.Clostridia.Clostridiales.Lachnospiraceae.Lachnospiraceae_NK4A136_group	GSAP
121253	ENSG00000186115	rs10775621	0.010020124	0.009985242	0.312413494	0.781341066	0.763328363	-0.584359848	-0.332202264	-0.074919558	0.287738891	0.220167693	0.326302048	0.268794265	0.070059816	0.035871969	0.75427432	0.991498987	Bacteria.Firmicutes.Clostridia.Clostridiales.Lachnospiraceae.Lachnospiraceae_NK4A136_group	CYP4F2
121254	ENSG00000186184	rs499852	0.927548467	0.946263622	0.665660817	0.674863685	0.045843427	-0.02536826	0.252903569	-0.182406691	0.50221216	0.374934755	0.582606704	0.432873445	0.564776511	0.53125329	0.830275944	0.979462811	Bacteria.Firmicutes.Clostridia.Clostridiales.Lachnospiraceae.Lachnospiraceae_NK4A136_group	POLR1D
121255	ENSG00000186204	rs17682485	0.056013248	0.187499297	0.241512308	0.584657431	0.585133548	-0.410471747	-0.437223252	0.195944385	0.300726572	0.308153038	0.369901582	0.356693274	0.16022136	0.211499573	0.736971541	0.976445779	Bacteria.Firmicutes.Clostridia.Clostridiales.Lachnospiraceae.Lachnospiraceae_NK4A136_group	CYP4F12
121256	ENSG00000186230	rs34891421	0.469663874	0.344440781	0.30137172	0.853118298	-0.151494455	-0.395764955	0.264249703	-0.096387388	0.208301828	0.415560799	0.25365139	0.518548339	0.428827792	0.303247834	0.752911718	0.996739343	Bacteria.Firmicutes.Clostridia.Clostridiales.Lachnospiraceae.Lachnospiraceae_NK4A136_group	ZNF749
121257	ENSG00000186283	rs1128952	0.876123046	0.634205949	0.342162844	0.240411683	-0.047603295	-0.150648236	0.325810577	-0.445699806	0.30417207	0.315119019	0.340485149	0.376182422	0.552745272	0.432467466	0.761609343	0.958162221	Bacteria.Firmicutes.Clostridia.Clostridiales.Lachnospiraceae.Lachnospiraceae_NK4A136_group	TOR3A
121258	ENSG00000186395	rs2071398	0.658226994	0.639523299	0.293816851	0.279971735	0.107013069	-0.156565684	-0.302023896	0.423218737	0.240801554	0.332715161	0.285374573	0.388464881	0.495504585	0.433736921	0.744788464	0.962156438	Bacteria.Firmicutes.Clostridia.Clostridiales.Lachnospiraceae.Lachnospiraceae_NK4A136_group	KRT10
121259	ENSG00000186409	rs10890206	0.928315625	0.919556218	0.685932871	0.306649761	-0.017712868	0.027456728	-0.099689348	0.319252021	0.196125929	0.27081403	0.245421836	0.309838614	0.564776511	0.522392936	0.831908224	0.970030223	Bacteria.Firmicutes.Clostridia.Clostridiales.Lachnospiraceae.Lachnospiraceae_NK4A136_group	CCDC30
121260	ENSG00000186446	rs56084453	0.034069733	0.017578017	0.236223189	0.30623272	-0.521018136	0.895703618	0.338357789	-0.43693259	0.240662084	0.367617406	0.28301889	0.423680851	0.124743766	0.051159844	0.736971541	0.970030223	Bacteria.Firmicutes.Clostridia.Clostridiales.Lachnospiraceae.Lachnospiraceae_NK4A136_group	ZNF501
121261	ENSG00000186448	rs10212378	0.604344786	0.906111527	0.634992075	0.181477336	-0.197792502	0.037630743	-0.202747771	0.49439202	0.379858544	0.31781246	0.425085598	0.366028342	0.477412474	0.517831335	0.830275944	0.923696286	Bacteria.Firmicutes.Clostridia.Clostridiales.Lachnospiraceae.Lachnospiraceae_NK4A136_group	ZNF197
121262	ENSG00000186453	rs7563958	0.001598168	0.001168642	0.121310858	0.16017626	1.38225686	-1.119928737	-0.767368394	0.53258593	0.419553647	0.329729413	0.488823373	0.374869147	0.026529023	0.009525688	0.715145519	0.923696286	Bacteria.Firmicutes.Clostridia.Clostridiales.Lachnospiraceae.Lachnospiraceae_NK4A136_group	FAM228A
121263	ENSG00000186468	rs73138787	0.291879838	0.079864155	0.503893437	0.469041576	0.2796466	-0.496525935	0.209787962	-0.238736236	0.263163486	0.279055398	0.312131662	0.327796264	0.344375737	0.126885869	0.811327014	0.972878053	Bacteria.Firmicutes.Clostridia.Clostridiales.Lachnospiraceae.Lachnospiraceae_NK4A136_group	RPS23
121264	ENSG00000186470	rs58825580	0.938718657	0.003674694	0.142525878	0.422961735	0.012967524	-1.640903377	0.30455806	0.475430703	0.168019986	0.544446982	0.205167036	0.589583096	0.567744268	0.020044736	0.720657968	0.970030223	Bacteria.Firmicutes.Clostridia.Clostridiales.Lachnospiraceae.Lachnospiraceae_NK4A136_group	BTN3A2
121265	ENSG00000186472	rs7797486	0.537237086	0.435879619	0.903785058	0.903408307	-0.210920974	0.237691416	0.053892758	-0.045780044	0.340037291	0.303172373	0.444095576	0.375765122	0.45481869	0.349714904	0.863642947	0.998630517	Bacteria.Firmicutes.Clostridia.Clostridiales.Lachnospiraceae.Lachnospiraceae_NK4A136_group	PCLO
121266	ENSG00000186474	rs3745540	0.192221061	0.105659887	0.425412486	0.293087509	0.425456095	-0.388754144	0.316949714	-0.326791059	0.322871478	0.236922892	0.395145182	0.30830626	0.284014903	0.149532699	0.791411533	0.970030223	Bacteria.Firmicutes.Clostridia.Clostridiales.Lachnospiraceae.Lachnospiraceae_NK4A136_group	KLK12
121267	ENSG00000186479	rs272626	0.130024685	0.869545814	0.275775763	0.290818894	-0.404578857	0.039168768	0.371256722	0.328787927	0.263840197	0.23755131	0.337780322	0.308722825	0.237920821	0.508659423	0.738451759	0.970030223	Bacteria.Firmicutes.Clostridia.Clostridiales.Lachnospiraceae.Lachnospiraceae_NK4A136_group	RGS7BP
121268	ENSG00000186522	rs6726252	0.631887331	0.207099561	0.908669941	0.657828792	0.17568746	-0.345754644	0.046876411	0.143604127	0.364992247	0.271332295	0.407039496	0.322736813	0.487051493	0.22517528	0.863642947	0.976445779	Bacteria.Firmicutes.Clostridia.Clostridiales.Lachnospiraceae.Lachnospiraceae_NK4A136_group	SEPTIN10
121269	ENSG00000186523	rs142092878	0.237595686	0.148067207	0.7695803	0.805843016	-0.305338472	0.573743497	-0.094121217	0.123515897	0.256156768	0.391953928	0.319976533	0.500475374	0.318063772	0.183467303	0.848227719	0.991498987	Bacteria.Firmicutes.Clostridia.Clostridiales.Lachnospiraceae.Lachnospiraceae_NK4A136_group	FAM86B1
121270	ENSG00000186529	rs2178775	0.086055513	0.029695164	0.964959568	0.69166895	0.561783083	-0.609730394	0.015922994	-0.129110309	0.322300814	0.274275503	0.361062285	0.324103034	0.196038986	0.069261357	0.86744842	0.979462811	Bacteria.Firmicutes.Clostridia.Clostridiales.Lachnospiraceae.Lachnospiraceae_NK4A136_group	CYP4F3
121271	ENSG00000186532	rs35063956	0.122485093	0.002473188	0.811164777	0.316979475	-0.336520202	0.93712478	-0.063358782	-0.356090079	0.215055999	0.297571539	0.264107899	0.353107508	0.229936467	0.015918821	0.851694848	0.970030223	Bacteria.Firmicutes.Clostridia.Clostridiales.Lachnospiraceae.Lachnospiraceae_NK4A136_group	SMYD4
121272	ENSG00000186625	rs9767555	0.984259785	0.853276782	0.895187856	0.615851982	-0.006252608	0.049893775	-0.049190859	-0.167051793	0.315712288	0.268713674	0.371927733	0.331345212	0.580010828	0.504017717	0.862375747	0.976445779	Bacteria.Firmicutes.Clostridia.Clostridiales.Lachnospiraceae.Lachnospiraceae_NK4A136_group	KATNA1
121273	ENSG00000186638	rs67806641	0.099768013	0.052918174	0.947441409	0.446211847	-0.411495767	0.444605816	0.019740335	0.219400782	0.246433858	0.225508766	0.298303817	0.286273881	0.209091694	0.098035641	0.864736012	0.972878053	Bacteria.Firmicutes.Clostridia.Clostridiales.Lachnospiraceae.Lachnospiraceae_NK4A136_group	KIF24
121274	ENSG00000186665	rs71382158	0.252362221	0.103230767	0.542985019	0.990127172	-0.392180477	0.547279402	-0.263898805	0.00489374	0.339581562	0.3311584	0.431542112	0.393965081	0.325320209	0.146923264	0.821959154	0.998837424	Bacteria.Firmicutes.Clostridia.Clostridiales.Lachnospiraceae.Lachnospiraceae_NK4A136_group	C17orf58
121275	ENSG00000186792	rs13100173	0.124135351	0.039428986	0.921274263	0.713865907	0.544098821	-0.734184891	0.040562102	0.14514736	0.349272635	0.349272635	0.408837342	0.394129147	0.231528401	0.081496322	0.863642947	0.983390763	Bacteria.Firmicutes.Clostridia.Clostridiales.Lachnospiraceae.Lachnospiraceae_NK4A136_group	HYAL3
121276	ENSG00000186862	rs3824784	0.552827104	0.794114882	0.237198102	0.294273021	0.194514902	-0.075135272	-0.475421932	0.37328167	0.326022879	0.28672584	0.398502845	0.353040469	0.459189909	0.48449496	0.736971541	0.970030223	Bacteria.Firmicutes.Clostridia.Clostridiales.Lachnospiraceae.Lachnospiraceae_NK4A136_group	PDZD7
121277	ENSG00000186910	rs1956720	1.04533389813379e-06	8.90604993812443e-06	0.100874803	0.278363044	2.034006238	-1.179228295	-0.751428054	0.310410072	0.377308842	0.244524077	0.451509225	0.283959416	0.000322255	0.000325185	0.707293351	0.962156438	Bacteria.Firmicutes.Clostridia.Clostridiales.Lachnospiraceae.Lachnospiraceae_NK4A136_group	SERPINA11
121278	ENSG00000187024	rs550045	0.002705139	0.000137524	0.013294377	0.002263432	1.043389015	-1.035577561	-0.939169581	0.934536423	0.334536573	0.255506528	0.368956846	0.293966298	0.034955484	0.002359757	0.624059416	0.552928235	Bacteria.Firmicutes.Clostridia.Clostridiales.Lachnospiraceae.Lachnospiraceae_NK4A136_group	PTRH1
121279	ENSG00000187037	rs6954436	0.308663932	0.007743228	0.639305743	0.028370979	0.286350035	-1.045391597	-0.152965796	0.947662812	0.279075689	0.380361173	0.324853682	0.422660343	0.352831408	0.031037931	0.830275944	0.884257247	Bacteria.Firmicutes.Clostridia.Clostridiales.Lachnospiraceae.Lachnospiraceae_NK4A136_group	GPR141
121280	ENSG00000187049	rs7607	0.133392719	0.149006155	0.276596735	0.367334404	1.242354376	-0.673345562	-1.033328718	0.484231528	0.817407002	0.461079733	0.941776375	0.533408846	0.240882392	0.183467303	0.738451759	0.970030223	Bacteria.Firmicutes.Clostridia.Clostridiales.Lachnospiraceae.Lachnospiraceae_NK4A136_group	TMEM216
121281	ENSG00000187105	rs58231493	0.295234007	0.162863566	0.366097449	0.211550848	0.294506752	-0.372393739	0.290877566	-0.376438402	0.279096757	0.263826637	0.319587137	0.298348267	0.345735818	0.193528826	0.776409993	0.932540372	Bacteria.Firmicutes.Clostridia.Clostridiales.Lachnospiraceae.Lachnospiraceae_NK4A136_group	HEATR4
121282	ENSG00000187134	rs71230207	0.381316937	0.003507673	0.41480281	0.661388821	-0.176944061	1.205090934	-0.195767373	0.211393032	0.20073981	0.397722487	0.238529819	0.480426717	0.389798368	0.019512831	0.78771617	0.976445779	Bacteria.Firmicutes.Clostridia.Clostridiales.Lachnospiraceae.Lachnospiraceae_NK4A136_group	AKR1C1
121283	ENSG00000187164	rs10886017	0.138244307	0.093685825	0.705069421	0.939111075	-0.354910407	0.531182283	0.107186128	0.029609498	0.236477635	0.312240552	0.281953401	0.3861273	0.244556881	0.13936334	0.833350011	0.998659812	Bacteria.Firmicutes.Clostridia.Clostridiales.Lachnospiraceae.Lachnospiraceae_NK4A136_group	SHTN1
121284	ENSG00000187189	rs11789	0.410189632	0.609620375	0.114743437	0.54514225	-0.157599627	-0.223527417	0.369760636	-0.29347568	0.190129046	0.435640373	0.231292227	0.482493009	0.402899544	0.423759706	0.711691247	0.976445779	Bacteria.Firmicutes.Clostridia.Clostridiales.Lachnospiraceae.Lachnospiraceae_NK4A136_group	TSPYL4
121285	ENSG00000187242	rs12602410	0.028855759	0.005848243	0.291588839	0.205753237	-0.811810067	0.989194157	0.427371999	-0.502080993	0.36321564	0.347064561	0.401937001	0.39282833	0.114950462	0.025983367	0.743800596	0.931715599	Bacteria.Firmicutes.Clostridia.Clostridiales.Lachnospiraceae.Lachnospiraceae_NK4A136_group	KRT12
121286	ENSG00000187288	rs397023	0.866980988	0.641882799	0.809557611	0.31240179	0.099132567	0.164335893	0.161946605	-0.413166804	0.589519781	0.351707819	0.6692566	0.405818691	0.549942671	0.434164159	0.851694848	0.970030223	Bacteria.Firmicutes.Clostridia.Clostridiales.Lachnospiraceae.Lachnospiraceae_NK4A136_group	CIDEC
121287	ENSG00000187398	rs11028376	0.509474199	0.190910924	0.891319124	0.89169685	-0.154273513	0.461821609	0.037582512	-0.059852872	0.232579379	0.349422681	0.273981607	0.437867062	0.443625919	0.21358697	0.861221164	0.998246265	Bacteria.Firmicutes.Clostridia.Clostridiales.Lachnospiraceae.Lachnospiraceae_NK4A136_group	LUZP2
121288	ENSG00000187446	rs11857726	0.324053158	0.384214369	0.644756439	0.80229464	0.294216697	-0.242647473	-0.162119845	0.084253044	0.296081593	0.276970505	0.34998718	0.335129643	0.363633158	0.323378835	0.830275944	0.991498987	Bacteria.Firmicutes.Clostridia.Clostridiales.Lachnospiraceae.Lachnospiraceae_NK4A136_group	CHP1
121289	ENSG00000187486	rs2355017	0.475419012	0.523472094	0.955339952	0.684966159	-0.396064528	0.211149592	-0.035611497	0.156463626	0.55173347	0.329164486	0.633444518	0.383942225	0.430800288	0.388341414	0.86532544	0.979462811	Bacteria.Firmicutes.Clostridia.Clostridiales.Lachnospiraceae.Lachnospiraceae_NK4A136_group	KCNJ11
121290	ENSG00000187546	rs2389410	0.970467188	0.870561952	0.617251337	0.720534594	-0.042487742	0.099339913	-0.604366936	0.232006629	1.143212861	0.6072514	1.203532651	0.645716757	0.576551616	0.508809201	0.830275944	0.983390763	Bacteria.Firmicutes.Clostridia.Clostridiales.Lachnospiraceae.Lachnospiraceae_NK4A136_group	AGMO
121291	ENSG00000187607	rs12150579	0.107246923	0.355512192	0.655147067	0.725862384	-0.539465699	0.308467225	0.177132701	0.131820056	0.330297501	0.331477022	0.394776826	0.374325597	0.217104982	0.308531545	0.830275944	0.984699099	Bacteria.Firmicutes.Clostridia.Clostridiales.Lachnospiraceae.Lachnospiraceae_NK4A136_group	ZNF286A
121292	ENSG00000187624	rs11150882	0.021106913	5.15771116279921e-08	0.029172517	0.349603646	-0.445184853	1.181543559	-0.481893621	0.217118671	0.188363738	0.191853622	0.216047589	0.230449842	0.100105008	6.74227689229429e-06	0.6317754	0.970030223	Bacteria.Firmicutes.Clostridia.Clostridiales.Lachnospiraceae.Lachnospiraceae_NK4A136_group	C17orf97
121293	ENSG00000187627	rs62148331	0.597355095	0.949199968	0.08121634	0.169747547	0.204773312	0.028143415	-0.821215302	0.80653738	0.38577051	0.440029734	0.463650668	0.580900802	0.475991657	0.53196547	0.695766325	0.923696286	Bacteria.Firmicutes.Clostridia.Clostridiales.Lachnospiraceae.Lachnospiraceae_NK4A136_group	RGPD1
121294	ENSG00000187630	rs7267	0.722948674	0.283004642	0.196401675	0.536567096	0.082339239	0.391259124	-0.362885913	0.276649272	0.231250989	0.361421155	0.278015424	0.445266051	0.51692839	0.272059283	0.73523115	0.976445779	Bacteria.Firmicutes.Clostridia.Clostridiales.Lachnospiraceae.Lachnospiraceae_NK4A136_group	DHRS4L2
121295	ENSG00000187650	rs7255840	7.85783425717594e-05	5.67255709046744e-05	0.017887667	0.048623568	-1.142168925	0.772202649	0.789507851	-0.451554713	0.270938289	0.179212565	0.324954421	0.224693707	0.003902508	0.001269012	0.624059416	0.90259026	Bacteria.Firmicutes.Clostridia.Clostridiales.Lachnospiraceae.Lachnospiraceae_NK4A136_group	VMAC
121296	ENSG00000187678	rs59328841	0.037987603	0.023754765	0.170406486	0.944117404	-0.462968355	0.518582156	0.357117733	-0.021063215	0.218568349	0.223965906	0.257613553	0.299332635	0.130951269	0.060847552	0.73523115	0.998659812	Bacteria.Firmicutes.Clostridia.Clostridiales.Lachnospiraceae.Lachnospiraceae_NK4A136_group	SPRY4
121297	ENSG00000187726	rs612914	0.046325474	0.038367107	0.82389013	0.951134843	0.569136561	-0.592297454	-0.079519076	0.020932542	0.280193981	0.280193981	0.355877993	0.340262715	0.14551417	0.080633854	0.852381057	0.998659812	Bacteria.Firmicutes.Clostridia.Clostridiales.Lachnospiraceae.Lachnospiraceae_NK4A136_group	DNAJB13
121298	ENSG00000187736	rs6436109	0.272065212	0.338279336	0.689745925	0.848263082	-0.59627367	0.336812343	0.268606702	-0.081051966	0.538289352	0.349143234	0.66986638	0.421926802	0.334907127	0.299266456	0.831908224	0.996198199	Bacteria.Firmicutes.Clostridia.Clostridiales.Lachnospiraceae.Lachnospiraceae_NK4A136_group	NHEJ1
121299	ENSG00000187741	rs9937925	0.354887376	0.050556998	0.752792382	0.488316934	0.292577463	-0.471249162	0.119334606	0.201505106	0.313991236	0.23655183	0.377289369	0.289122629	0.376919048	0.095421905	0.846207813	0.972878053	Bacteria.Firmicutes.Clostridia.Clostridiales.Lachnospiraceae.Lachnospiraceae_NK4A136_group	FANCA
121300	ENSG00000187764	rs9969727	0.873852251	0.48104987	0.812721533	0.237402599	-0.057650262	-0.177007758	-0.102109283	0.364506978	0.361682654	0.249766947	0.429244924	0.30566764	0.552745272	0.370417028	0.851694848	0.958162221	Bacteria.Firmicutes.Clostridia.Clostridiales.Lachnospiraceae.Lachnospiraceae_NK4A136_group	SEMA4D
121301	ENSG00000187815	rs61046651	0.567121804	0.189090372	0.281217953	0.988997733	-0.118625703	-0.323841907	0.271212732	-0.004322328	0.20622312	0.244006487	0.24959295	0.312241899	0.463475682	0.21249724	0.738527047	0.998837424	Bacteria.Firmicutes.Clostridia.Clostridiales.Lachnospiraceae.Lachnospiraceae_NK4A136_group	ZFP69
121302	ENSG00000187824	rs3826448	0.003716091	5.01699752777625e-05	0.957960711	0.258074324	-0.830198973	1.198065864	0.017809279	-0.370313262	0.275812918	0.275812918	0.336554171	0.32456387	0.04155002	0.001205535	0.865945687	0.962156438	Bacteria.Firmicutes.Clostridia.Clostridiales.Lachnospiraceae.Lachnospiraceae_NK4A136_group	TMEM220
121303	ENSG00000187848	rs12819734	0.416155778	0.259789289	0.93519002	0.928126652	0.234317048	-0.32550858	0.027199108	-0.02931854	0.28633381	0.28633381	0.333190798	0.323773976	0.405254949	0.257889576	0.863642947	0.998659812	Bacteria.Firmicutes.Clostridia.Clostridiales.Lachnospiraceae.Lachnospiraceae_NK4A136_group	P2RX2
121304	ENSG00000187860	rs9619104	0.255217485	0.369191596	0.9659607	0.731743922	-0.79465412	0.353110193	-0.033810017	0.153252334	0.692268264	0.390491965	0.789222896	0.445133188	0.32635544	0.316162598	0.86744842	0.986518996	Bacteria.Firmicutes.Clostridia.Clostridiales.Lachnospiraceae.Lachnospiraceae_NK4A136_group	CCDC157
121305	ENSG00000187862	rs6682716	0.08843767	0.034211899	0.514692231	0.368436902	0.522619128	-0.473579827	-0.253682281	0.242350546	0.302151612	0.218929642	0.387220902	0.267582093	0.200203786	0.076000628	0.816446672	0.970030223	Bacteria.Firmicutes.Clostridia.Clostridiales.Lachnospiraceae.Lachnospiraceae_NK4A136_group	TTC24
121306	ENSG00000187867	rs10415758	0.012299011	0.00818707	0.298402645	0.472540726	0.66208832	-0.691330628	-0.344474585	0.230642739	0.2570909	0.253426607	0.3286167	0.319201235	0.078291147	0.032184032	0.748712726	0.972878053	Bacteria.Firmicutes.Clostridia.Clostridiales.Lachnospiraceae.Lachnospiraceae_NK4A136_group	PALM3
121307	ENSG00000187987	rs2531803	0.093395516	0.053815389	0.686067508	0.749612032	-0.53793276	0.502626745	0.148943627	-0.09510534	0.315922686	0.255926626	0.366845605	0.296733911	0.203784847	0.099058138	0.831908224	0.988018837	Bacteria.Firmicutes.Clostridia.Clostridiales.Lachnospiraceae.Lachnospiraceae_NK4A136_group	ZSCAN23
121308	ENSG00000188033	rs113272212	0.301945969	0.655543121	0.743393196	0.646106938	-0.392222587	0.204703799	0.142162284	0.244136049	0.376942841	0.456786432	0.432418289	0.529208457	0.349188354	0.438237729	0.843649998	0.976445779	Bacteria.Firmicutes.Clostridia.Clostridiales.Lachnospiraceae.Lachnospiraceae_NK4A136_group	ZNF490
121309	ENSG00000188070	rs7127892	0.161912561	0.516520109	0.399581014	0.937529303	-0.395097274	0.239466787	0.285440266	0.03292938	0.279268641	0.367122176	0.336626428	0.41852577	0.264891444	0.385851725	0.78439548	0.998659812	Bacteria.Firmicutes.Clostridia.Clostridiales.Lachnospiraceae.Lachnospiraceae_NK4A136_group	ZFTA
121310	ENSG00000188130	rs11913279	0.657340869	0.835055349	0.318376261	0.4691938	-0.092179843	-0.080897837	0.250928206	-0.324764182	0.206850002	0.386960249	0.24955126	0.446070117	0.495504585	0.497961564	0.758267212	0.972878053	Bacteria.Firmicutes.Clostridia.Clostridiales.Lachnospiraceae.Lachnospiraceae_NK4A136_group	MAPK12
121311	ENSG00000188163	rs11522282	0.035533008	0.036089873	0.522361407	0.63321215	1.063869017	-0.632774474	-0.359915071	0.164121556	0.49552531	0.295650702	0.559575319	0.342296361	0.12622322	0.07809906	0.818892906	0.976445779	Bacteria.Firmicutes.Clostridia.Clostridiales.Lachnospiraceae.Lachnospiraceae_NK4A136_group	FAM166A
121312	ENSG00000188191	rs116986757	0.003672754	0.000404322	0.115405271	0.49906457	0.655697532	-0.975443135	-0.407203393	0.23413902	0.217545336	0.26151387	0.255186842	0.344439088	0.04155002	0.004891338	0.711691247	0.974629117	Bacteria.Firmicutes.Clostridia.Clostridiales.Lachnospiraceae.Lachnospiraceae_NK4A136_group	PRKAR1B
121313	ENSG00000188227	rs4803210	0.001010381	0.000779678	0.059336469	0.09871657	-0.699449408	1.069757319	0.471230498	-0.584216548	0.203133927	0.303413298	0.245520286	0.348762026	0.019821412	0.007445135	0.691343761	0.904415389	Bacteria.Firmicutes.Clostridia.Clostridiales.Lachnospiraceae.Lachnospiraceae_NK4A136_group	ZNF793
121314	ENSG00000188234	rs2573432	0.309153314	0.242210542	0.970396974	0.933166982	0.25386233	-0.24530224	-0.010696875	-0.020685243	0.247665703	0.207843007	0.287136629	0.245707663	0.353158412	0.246782777	0.86820821	0.998659812	Bacteria.Firmicutes.Clostridia.Clostridiales.Lachnospiraceae.Lachnospiraceae_NK4A136_group	AGAP4
121315	ENSG00000188263	rs12171069	0.979520788	0.753997661	0.51389858	0.633192307	0.006680713	0.093924271	-0.198070674	0.178012552	0.259257026	0.298456829	0.30176355	0.37124608	0.578591442	0.471295825	0.816446672	0.976445779	Bacteria.Firmicutes.Clostridia.Clostridiales.Lachnospiraceae.Lachnospiraceae_NK4A136_group	IL17REL
121316	ENSG00000188295	rs10924907	0.124909131	0.275394163	0.513921847	0.785533299	-0.428253006	0.391949673	0.213587602	0.115601836	0.275483559	0.356321447	0.325421864	0.423074493	0.232569578	0.266754817	0.816446672	0.991498987	Bacteria.Firmicutes.Clostridia.Clostridiales.Lachnospiraceae.Lachnospiraceae_NK4A136_group	ZNF669
121317	ENSG00000188312	rs6479425	0.247940924	0.369306261	0.481881382	0.913081189	-0.249982341	0.397273887	0.182483847	0.055320592	0.214423259	0.439436915	0.257984714	0.504848498	0.323134142	0.316162598	0.803206065	0.998659812	Bacteria.Firmicutes.Clostridia.Clostridiales.Lachnospiraceae.Lachnospiraceae_NK4A136_group	CENPP
121318	ENSG00000188321	rs12150874	0.269470815	0.469189145	0.340677848	0.621843369	-0.30916251	0.216825314	0.3118523	-0.175241744	0.277576906	0.297810784	0.324890267	0.35359027	0.333204089	0.365488294	0.760658179	0.976445779	Bacteria.Firmicutes.Clostridia.Clostridiales.Lachnospiraceae.Lachnospiraceae_NK4A136_group	ZNF559
121319	ENSG00000188428	rs12207627	0.981102874	0.736939184	0.602182949	0.507194387	0.005411462	-0.157345325	0.144358925	-0.343839021	0.227586775	0.466414096	0.275587021	0.515575456	0.578823313	0.465093106	0.830275944	0.974629117	Bacteria.Firmicutes.Clostridia.Clostridiales.Lachnospiraceae.Lachnospiraceae_NK4A136_group	BLOC1S5
121320	ENSG00000188483	rs967497	0.00760838	0.040078552	0.017268224	0.099156426	-0.979731183	0.519751563	1.078317025	-0.510387636	0.355637932	0.248099693	0.44129325	0.305093929	0.060141148	0.082380777	0.624059416	0.904415389	Bacteria.Firmicutes.Clostridia.Clostridiales.Lachnospiraceae.Lachnospiraceae_NK4A136_group	IER5L
121321	ENSG00000188493	rs3745211	0.333807591	0.039225516	0.439933563	0.819979464	-0.325929396	0.579498302	-0.30586309	0.073305911	0.334727511	0.275389337	0.39360829	0.320821872	0.366283678	0.081293032	0.796888889	0.991708246	Bacteria.Firmicutes.Clostridia.Clostridiales.Lachnospiraceae.Lachnospiraceae_NK4A136_group	C19orf54
121322	ENSG00000188505	rs12462614	0.376361267	0.112052953	0.447021837	0.540131717	-0.234938746	0.381852057	-0.235068717	0.175338647	0.263760899	0.237046413	0.307266882	0.284701238	0.388211921	0.15486958	0.796888889	0.976445779	Bacteria.Firmicutes.Clostridia.Clostridiales.Lachnospiraceae.Lachnospiraceae_NK4A136_group	NCCRP1
121323	ENSG00000188549	rs4924455	0.218340307	0.003218967	0.453731392	0.604517784	-0.223029073	0.838578425	0.159385408	-0.201734594	0.179430955	0.274085311	0.211461408	0.387615164	0.304783691	0.018522495	0.799919403	0.976445779	Bacteria.Firmicutes.Clostridia.Clostridiales.Lachnospiraceae.Lachnospiraceae_NK4A136_group	CCDC9B
121324	ENSG00000188554	rs35014595	0.032151699	0.00544718	0.13676382	0.053331161	-0.966552317	0.839684358	0.792142194	-0.690374627	0.441436226	0.292005953	0.525789276	0.350791723	0.120498136	0.024861508	0.720657968	0.904415389	Bacteria.Firmicutes.Clostridia.Clostridiales.Lachnospiraceae.Lachnospiraceae_NK4A136_group	NBR1
121325	ENSG00000188573	rs3733977	0.049550844	0.001003008	0.667391488	0.077692215	-0.354703644	1.978983882	0.096257302	-1.081005226	0.177246666	0.57434484	0.22297512	0.603041809	0.152536762	0.008607891	0.830275944	0.904415389	Bacteria.Firmicutes.Clostridia.Clostridiales.Lachnospiraceae.Lachnospiraceae_NK4A136_group	FBLL1
121326	ENSG00000188603	rs149271	3.4985856634734e-05	3.53536538256206e-06	0.001684285	0.007867039	-1.206700271	1.17122816	1.01480308	-0.751592859	0.271445703	0.230990234	0.309644115	0.274044162	0.002287814	0.000154342	0.624059416	0.709598561	Bacteria.Firmicutes.Clostridia.Clostridiales.Lachnospiraceae.Lachnospiraceae_NK4A136_group	CLN3
121327	ENSG00000188612	rs12941564	0.240490737	0.485607193	0.178956708	0.339241727	-0.33828377	0.247844029	0.455988849	-0.388059001	0.285568963	0.353396893	0.335621241	0.40307406	0.31936487	0.372754336	0.73523115	0.970030223	Bacteria.Firmicutes.Clostridia.Clostridiales.Lachnospiraceae.Lachnospiraceae_NK4A136_group	SUMO2
121328	ENSG00000188643	rs9700179	0.015177486	0.009445537	0.077604906	0.113177119	0.682031669	-0.635682155	-0.583537692	0.467949731	0.273450389	0.237644188	0.325430077	0.291421648	0.086417718	0.034614218	0.695271576	0.908696497	Bacteria.Firmicutes.Clostridia.Clostridiales.Lachnospiraceae.Lachnospiraceae_NK4A136_group	S100A16
121329	ENSG00000188659	rs4778990	0.066267118	0.001244942	0.435068312	0.575615795	0.50308709	-0.850499949	0.24604143	0.161199851	0.269314808	0.251920936	0.313265989	0.286506409	0.173204249	0.009842919	0.794590172	0.976445779	Bacteria.Firmicutes.Clostridia.Clostridiales.Lachnospiraceae.Lachnospiraceae_NK4A136_group	SAXO2
121330	ENSG00000188672	rs9438904	0.005263927	0.002583135	0.478188732	0.77135964	-0.888332482	0.757808742	0.262250961	-0.086273846	0.307620125	0.241760271	0.367638052	0.295648665	0.049821547	0.016279281	0.802330014	0.991498987	Bacteria.Firmicutes.Clostridia.Clostridiales.Lachnospiraceae.Lachnospiraceae_NK4A136_group	RHCE
121331	ENSG00000188690	rs1891358	0.058019373	0.048023769	0.403368753	0.342394382	0.860361605	-0.62791179	-0.556466632	0.400214873	0.445868648	0.31158917	0.66158424	0.418442702	0.163878443	0.092643283	0.784578174	0.970030223	Bacteria.Firmicutes.Clostridia.Clostridiales.Lachnospiraceae.Lachnospiraceae_NK4A136_group	UROS
121332	ENSG00000188732	rs4722252	0.003769481	0.001786967	0.356869848	0.472012107	1.100542425	-0.789160319	-0.389051106	0.208499483	0.366229846	0.242238274	0.419261555	0.288210226	0.041671491	0.012897016	0.771683901	0.972878053	Bacteria.Firmicutes.Clostridia.Clostridiales.Lachnospiraceae.Lachnospiraceae_NK4A136_group	FAM221A
121333	ENSG00000188747	rs28725243	0.416697675	0.824442579	0.084092618	0.122691701	0.246183032	-0.072458658	-0.620811756	0.59610166	0.301185746	0.325317787	0.353880523	0.381158048	0.405416752	0.494479601	0.695766325	0.923696286	Bacteria.Firmicutes.Clostridia.Clostridiales.Lachnospiraceae.Lachnospiraceae_NK4A136_group	NOXA1
121334	ENSG00000188760	rs3731918	0.005584672	0.000100005	0.452988238	0.076438248	-0.965987469	1.082163832	0.300330535	-0.55013558	0.336971227	0.26101679	0.397799611	0.305563824	0.051501986	0.001809289	0.799919403	0.904415389	Bacteria.Firmicutes.Clostridia.Clostridiales.Lachnospiraceae.Lachnospiraceae_NK4A136_group	TMEM198
121335	ENSG00000188818	rs57285777	0.596958821	0.111419727	0.55150335	0.967254953	-0.161728902	0.62424559	-0.215571827	0.019025728	0.304349781	0.38682182	0.360111517	0.461679547	0.475991657	0.15463293	0.822202396	0.998659812	Bacteria.Firmicutes.Clostridia.Clostridiales.Lachnospiraceae.Lachnospiraceae_NK4A136_group	ZDHHC11
121336	ENSG00000188921	rs200676296	0.289203865	0.726361552	0.177552956	0.982144291	-0.247738439	-0.083461155	0.370852136	-0.006516665	0.231835255	0.237453134	0.272064359	0.290055387	0.342905823	0.461608921	0.73523115	0.998659812	Bacteria.Firmicutes.Clostridia.Clostridiales.Lachnospiraceae.Lachnospiraceae_NK4A136_group	HACD4
121337	ENSG00000188938	rs1055710	0.576404218	0.779789028	0.46310368	0.700558163	0.182101355	-0.077485872	-0.270344088	0.132157641	0.324326426	0.27598977	0.366264864	0.342137888	0.46816654	0.479649997	0.801786911	0.98010117	Bacteria.Firmicutes.Clostridia.Clostridiales.Lachnospiraceae.Lachnospiraceae_NK4A136_group	FAM120AOS
121338	ENSG00000188986	rs28740782	0.633975676	0.555382818	0.925631186	0.874891582	-0.24873966	0.183904131	0.057077831	-0.058290958	0.519948308	0.310238235	0.609117989	0.368766411	0.48825491	0.402934804	0.863642947	0.997999873	Bacteria.Firmicutes.Clostridia.Clostridiales.Lachnospiraceae.Lachnospiraceae_NK4A136_group	NELFB
121339	ENSG00000189042	rs4806349	0.953788416	0.106405924	0.594317466	0.020018794	-0.015636997	-0.582189194	-0.171636121	0.93471493	0.268796488	0.35558433	0.320677445	0.391960012	0.572207782	0.150165213	0.830275944	0.868133966	Bacteria.Firmicutes.Clostridia.Clostridiales.Lachnospiraceae.Lachnospiraceae_NK4A136_group	ZNF567
121340	ENSG00000189043	rs6961269	0.729258392	0.766745915	0.084908016	0.28065133	0.076017398	0.066751074	-0.484491085	0.308339166	0.218687709	0.224088219	0.27691616	0.283422797	0.519032309	0.474841797	0.695766325	0.962156438	Bacteria.Firmicutes.Clostridia.Clostridiales.Lachnospiraceae.Lachnospiraceae_NK4A136_group	NDUFA4
121341	ENSG00000189045	rs166183	0.081384395	0.03770043	0.478616022	0.328504144	0.947770575	-0.683424545	-0.445262612	0.37384266	0.535405139	0.322147286	0.624802918	0.379715725	0.190855129	0.080306049	0.802330014	0.970030223	Bacteria.Firmicutes.Clostridia.Clostridiales.Lachnospiraceae.Lachnospiraceae_NK4A136_group	ANKDD1B
121342	ENSG00000189046	rs76163903	0.732203301	0.383123262	0.528494986	0.925344203	-0.068777696	-0.365097905	0.15523858	0.048980462	0.200126848	0.415781228	0.24496855	0.520689915	0.519415167	0.323001987	0.821959154	0.998659812	Bacteria.Firmicutes.Clostridia.Clostridiales.Lachnospiraceae.Lachnospiraceae_NK4A136_group	ALKBH2
121343	ENSG00000189058	rs4677695	0.039505324	0.091330981	0.389649182	0.676576685	-0.428202537	0.704506957	0.211804726	-0.194780856	0.203789635	0.411078783	0.244564562	0.464838954	0.133621734	0.136913316	0.778926232	0.979462811	Bacteria.Firmicutes.Clostridia.Clostridiales.Lachnospiraceae.Lachnospiraceae_NK4A136_group	APOD
121344	ENSG00000189077	rs6952753	0.059980422	0.247089712	0.062219324	0.344988466	0.547429697	-0.315621042	-0.663646701	0.317237041	0.285962525	0.270233058	0.349767297	0.333485969	0.16501976	0.250027826	0.691343761	0.970030223	Bacteria.Firmicutes.Clostridia.Clostridiales.Lachnospiraceae.Lachnospiraceae_NK4A136_group	TMEM120A
121345	ENSG00000189159	rs11653062	0.539927786	0.938369896	0.092025442	0.354430137	0.232366963	0.019786935	-0.725058822	0.268180903	0.377108994	0.254925212	0.423997212	0.287533926	0.455333187	0.528446659	0.699106397	0.970030223	Bacteria.Firmicutes.Clostridia.Clostridiales.Lachnospiraceae.Lachnospiraceae_NK4A136_group	JPT1
121346	ENSG00000189171	rs35760493	0.103318412	0.04772349	0.869275711	0.88149583	-0.487489561	0.508552035	-0.060154733	0.047982967	0.295056153	0.252009184	0.364066507	0.320611951	0.213969642	0.092508337	0.857640171	0.997999873	Bacteria.Firmicutes.Clostridia.Clostridiales.Lachnospiraceae.Lachnospiraceae_NK4A136_group	S100A13
121347	ENSG00000189190	rs12973596	0.661831888	0.395642889	0.205836397	0.207607078	-0.135721778	0.191984806	-0.48077305	0.352805808	0.3088825	0.224520317	0.376226842	0.277178987	0.496766148	0.329408263	0.73523115	0.931715599	Bacteria.Firmicutes.Clostridia.Clostridiales.Lachnospiraceae.Lachnospiraceae_NK4A136_group	ZNF600
121348	ENSG00000189195	rs539288	0.660518962	0.664827842	0.395212932	0.431322369	-0.202369278	0.134893527	0.453911225	-0.283486999	0.458659919	0.309926899	0.53034972	0.358001166	0.496391949	0.442089993	0.779792265	0.970030223	Bacteria.Firmicutes.Clostridia.Clostridiales.Lachnospiraceae.Lachnospiraceae_NK4A136_group	BTBD8
121349	ENSG00000189227	rs7172423	0.486931074	0.482756273	0.997205719	0.934782724	-0.38532091	0.252119355	-0.002318567	-0.034220094	0.551100292	0.357146663	0.659505558	0.416574426	0.434042263	0.371303876	0.872090689	0.998659812	Bacteria.Firmicutes.Clostridia.Clostridiales.Lachnospiraceae.Lachnospiraceae_NK4A136_group	C15orf61
121350	ENSG00000189233	rs2045028	0.092210441	0.282976512	0.539285569	0.560598274	-0.564955472	0.281369154	0.237931481	0.184360342	0.330564645	0.259896224	0.385526806	0.315166206	0.202990392	0.272059283	0.821959154	0.976445779	Bacteria.Firmicutes.Clostridia.Clostridiales.Lachnospiraceae.Lachnospiraceae_NK4A136_group	NUGGC
121351	ENSG00000189269	rs9624229	0.654658956	0.863490937	0.543923101	0.318097305	0.118899875	-0.068571601	0.197795296	-0.463281585	0.264591827	0.397253212	0.324201737	0.460471811	0.49515583	0.506689024	0.821959154	0.970030223	Bacteria.Firmicutes.Clostridia.Clostridiales.Lachnospiraceae.Lachnospiraceae_NK4A136_group	DRICH1
121352	ENSG00000189306	rs8139383	0.602889215	0.190193953	0.211153876	0.10758626	-0.101541252	0.499559037	-0.299526512	0.749782975	0.19422486	0.377356721	0.237182558	0.459520354	0.47737661	0.21326007	0.73523115	0.908696497	Bacteria.Firmicutes.Clostridia.Clostridiales.Lachnospiraceae.Lachnospiraceae_NK4A136_group	RRP7A
121353	ENSG00000189334	rs9700179	0.000225451	0.000366364	0.017848987	0.089828759	1.072598257	-0.897176455	-0.794134518	0.503847795	0.274553897	0.238603199	0.326743348	0.292597678	0.007484822	0.004541577	0.624059416	0.904415389	Bacteria.Firmicutes.Clostridia.Clostridiales.Lachnospiraceae.Lachnospiraceae_NK4A136_group	S100A14
121354	ENSG00000189339	rs111946117	1.12380735670729e-05	1.74387315908409e-06	0.371989488	0.476218682	0.997616193	-1.347742535	-0.212818451	0.200281905	0.209612055	0.256366403	0.236737183	0.279508695	0.001276381	8.88946867489549e-05	0.776409993	0.972878053	Bacteria.Firmicutes.Clostridia.Clostridiales.Lachnospiraceae.Lachnospiraceae_NK4A136_group	SLC35E2B
121355	ENSG00000189362	rs62181053	0.814522823	0.135050233	0.604849795	0.684310261	0.061437905	-0.545372568	0.157777339	0.163911038	0.260827986	0.360385653	0.303434516	0.401332998	0.539188693	0.173296353	0.830275944	0.979462811	Bacteria.Firmicutes.Clostridia.Clostridiales.Lachnospiraceae.Lachnospiraceae_NK4A136_group	NEMP2
121356	ENSG00000196116	rs7865824	0.018920167	0.035666439	0.556134634	0.843110802	0.809258984	-0.587400791	-0.233524511	0.062663498	0.336170209	0.27380257	0.394697847	0.315353476	0.095655746	0.07760085	0.822202396	0.996198199	Bacteria.Firmicutes.Clostridia.Clostridiales.Lachnospiraceae.Lachnospiraceae_NK4A136_group	TDRD7
121357	ENSG00000196126	rs28724123	0.18004125	0.003591168	0.23457133	0.344736308	0.279236757	-0.765788543	0.294125495	-0.278724625	0.206046685	0.2534172	0.245145071	0.292846775	0.27791181	0.019812661	0.736971541	0.970030223	Bacteria.Firmicutes.Clostridia.Clostridiales.Lachnospiraceae.Lachnospiraceae_NK4A136_group	HLA-DRB1
121358	ENSG00000196151	rs714156	0.189055037	0.236340366	0.822798001	0.132243973	0.287970188	-0.272624211	0.057400949	-0.448122099	0.216960512	0.22809378	0.255280628	0.293953938	0.282724911	0.243752457	0.852381057	0.923696286	Bacteria.Firmicutes.Clostridia.Clostridiales.Lachnospiraceae.Lachnospiraceae_NK4A136_group	WDSUB1
121359	ENSG00000196152	rs6478784	0.181341679	0.024519661	0.74463926	0.962762222	0.552949637	-0.63667534	0.150700567	0.015663063	0.409253134	0.276517579	0.460709496	0.334196016	0.278372391	0.06170495	0.844173007	0.998659812	Bacteria.Firmicutes.Clostridia.Clostridiales.Lachnospiraceae.Lachnospiraceae_NK4A136_group	ZNF79
121360	ENSG00000196172	rs76035839	0.000326006	0.001559573	0.001790718	0.124699916	-0.792718663	1.137343638	0.777632093	-0.683632725	0.208850533	0.344376756	0.238750429	0.439514014	0.009136443	0.011774227	0.624059416	0.923696286	Bacteria.Firmicutes.Clostridia.Clostridiales.Lachnospiraceae.Lachnospiraceae_NK4A136_group	ZNF681
121361	ENSG00000196187	rs360103	0.580839048	0.455870818	0.382795726	0.476901905	0.276688563	-0.258425031	0.506319258	-0.284007613	0.498590036	0.344497536	0.576207932	0.396971471	0.468902939	0.359642797	0.776409993	0.972878053	Bacteria.Firmicutes.Clostridia.Clostridiales.Lachnospiraceae.Lachnospiraceae_NK4A136_group	TMEM63A
121362	ENSG00000196209	rs6131559	0.464776219	0.952427849	0.259560922	0.479574415	-0.157820784	-0.02226291	0.29531201	-0.316657651	0.214622245	0.371736633	0.259645677	0.445314998	0.426247529	0.532734585	0.73751951	0.972878053	Bacteria.Firmicutes.Clostridia.Clostridiales.Lachnospiraceae.Lachnospiraceae_NK4A136_group	SIRPB2
121363	ENSG00000196228	rs7603422	7.27618377694256e-05	1.36601518496906e-05	0.169369974	0.239666564	1.164894285	-1.163276617	-0.458252112	0.353374682	0.274888171	0.247187881	0.329755452	0.297780149	0.003833451	0.000464124	0.73523115	0.958162221	Bacteria.Firmicutes.Clostridia.Clostridiales.Lachnospiraceae.Lachnospiraceae_NK4A136_group	SULT1C3
121364	ENSG00000196236	rs5758129	0.405776926	0.919068034	0.077170871	0.256137552	-0.25021739	-0.028510571	0.658603083	-0.395398936	0.299020739	0.279506209	0.366742121	0.34512849	0.401261376	0.522311066	0.69330887	0.962156438	Bacteria.Firmicutes.Clostridia.Clostridiales.Lachnospiraceae.Lachnospiraceae_NK4A136_group	XPNPEP3
121365	ENSG00000196242	rs6678867	0.013549225	0.020480775	0.469914662	0.810270967	-1.329581166	0.798520878	0.415000366	0.091626416	0.523836739	0.336140246	0.570940759	0.380105266	0.081827098	0.055931404	0.802330014	0.991610558	Bacteria.Firmicutes.Clostridia.Clostridiales.Lachnospiraceae.Lachnospiraceae_NK4A136_group	OR2C3
121366	ENSG00000196263	rs3752176	0.382613868	0.115435594	0.53612602	0.848859067	0.273420649	-0.446024091	0.220870542	-0.06136464	0.311042069	0.279538805	0.355104682	0.320717255	0.390199939	0.158345999	0.821959154	0.996198199	Bacteria.Firmicutes.Clostridia.Clostridiales.Lachnospiraceae.Lachnospiraceae_NK4A136_group	ZNF471
121367	ENSG00000196268	rs879087510	0.001417782	2.06620485163284e-06	0.089361759	0.00382722	0.698420137	-1.604668914	-0.423800961	1.099720928	0.209496818	0.307848869	0.245746141	0.366600438	0.024673447	9.64968974075931e-05	0.699106397	0.585294562	Bacteria.Firmicutes.Clostridia.Clostridiales.Lachnospiraceae.Lachnospiraceae_NK4A136_group	ZNF493
121368	ENSG00000196275	rs1197742661	0.016008667	0.007616907	0.116432445	0.067502978	1.182881275	-0.911152405	-1.020215185	0.799195303	0.478254163	0.330793398	0.641188931	0.429822536	0.089196985	0.030653957	0.711691247	0.904415389	Bacteria.Firmicutes.Clostridia.Clostridiales.Lachnospiraceae.Lachnospiraceae_NK4A136_group	GTF2IRD2
121369	ENSG00000196284	rs17288320	0.497361017	0.441120402	0.707470376	0.032677496	-0.157068145	-0.234472229	-0.104498008	0.776983617	0.23014346	0.302525146	0.277251402	0.355975817	0.438635859	0.35209101	0.833350011	0.885833152	Bacteria.Firmicutes.Clostridia.Clostridiales.Lachnospiraceae.Lachnospiraceae_NK4A136_group	SUPT3H
121370	ENSG00000196323	rs858726	0.991963402	0.577892259	0.805474698	0.304738149	-0.002938007	-0.161345472	-0.085857229	0.35675822	0.290564718	0.288487503	0.347213369	0.344862033	0.582004146	0.41124279	0.851694848	0.970030223	Bacteria.Firmicutes.Clostridia.Clostridiales.Lachnospiraceae.Lachnospiraceae_NK4A136_group	ZBTB44
121371	ENSG00000196352	rs2802218	0.41806133	0.324774632	0.559286573	0.552785983	0.635696318	-0.452344167	-0.490321524	0.302722022	0.780017045	0.455895774	0.835406126	0.507334176	0.405828637	0.292782341	0.822202396	0.976445779	Bacteria.Firmicutes.Clostridia.Clostridiales.Lachnospiraceae.Lachnospiraceae_NK4A136_group	CD55
121372	ENSG00000196365	rs10424357	0.004097504	0.00084474	0.026682487	0.009701024	0.843321037	-1.136372881	-0.739126922	1.000587091	0.283372564	0.324644056	0.325945436	0.375459483	0.043559541	0.007746178	0.627480061	0.746574638	Bacteria.Firmicutes.Clostridia.Clostridiales.Lachnospiraceae.Lachnospiraceae_NK4A136_group	LONP1
121373	ENSG00000196371	rs528193	0.766424049	0.499533965	0.224578138	0.042032313	0.069627574	-0.145280883	-0.34960125	0.585147705	0.233412893	0.213955725	0.285128757	0.282116682	0.528236261	0.379579041	0.736971541	0.897495953	Bacteria.Firmicutes.Clostridia.Clostridiales.Lachnospiraceae.Lachnospiraceae_NK4A136_group	FUT4
121374	ENSG00000196391	rs2589974	0.844955525	0.581966585	0.708086622	0.66357278	-0.088466462	0.169393592	-0.186639711	0.157005194	0.450574645	0.306159893	0.496284622	0.359294481	0.545927247	0.413645172	0.833350011	0.976445779	Bacteria.Firmicutes.Clostridia.Clostridiales.Lachnospiraceae.Lachnospiraceae_NK4A136_group	ZNF774
121375	ENSG00000196408	rs76332338	0.613299285	0.594710147	0.779823789	0.958734236	0.108838371	-0.303684067	-0.072995102	-0.032225836	0.214325161	0.567996155	0.260036673	0.620420026	0.480040464	0.417796528	0.849634143	0.998659812	Bacteria.Firmicutes.Clostridia.Clostridiales.Lachnospiraceae.Lachnospiraceae_NK4A136_group	NOXO1
121376	ENSG00000196418	rs4925592	0.056056401	0.013354145	0.325894984	0.449885698	0.471720966	-0.653584153	-0.298370495	0.256491591	0.242482527	0.256937638	0.301415574	0.33740162	0.16022136	0.043234188	0.758409471	0.972878053	Bacteria.Firmicutes.Clostridia.Clostridiales.Lachnospiraceae.Lachnospiraceae_NK4A136_group	ZNF124
121377	ENSG00000196436	rs62056010	0.59456076	0.053571943	0.210916554	0.48880512	0.116906589	-0.884622495	0.332736794	-0.378499237	0.218567681	0.449959395	0.263341783	0.543688948	0.474999923	0.098700495	0.73523115	0.972878053	Bacteria.Firmicutes.Clostridia.Clostridiales.Lachnospiraceae.Lachnospiraceae_NK4A136_group	NPIPB15
121378	ENSG00000196458	rs12320900	0.097608164	0.174895249	0.312197243	0.849385743	-0.40245068	0.26743675	0.285830166	0.047540182	0.239444754	0.194977493	0.280627127	0.249344528	0.207521097	0.201969997	0.75427432	0.996198199	Bacteria.Firmicutes.Clostridia.Clostridiales.Lachnospiraceae.Lachnospiraceae_NK4A136_group	ZNF605
121379	ENSG00000196511	rs10232406	0.059716663	0.039542977	0.522854898	0.745605413	0.631735023	-0.579593669	-0.246600485	0.103034973	0.329651531	0.275893901	0.383857023	0.316230557	0.16501976	0.081530261	0.818892906	0.988018837	Bacteria.Firmicutes.Clostridia.Clostridiales.Lachnospiraceae.Lachnospiraceae_NK4A136_group	TPK1
121380	ENSG00000196517	rs12037805	0.8394382	0.544843262	0.70216087	0.46330438	0.057715699	-0.199801623	0.127881329	-0.282733252	0.283719496	0.328241948	0.332940964	0.38322248	0.545113542	0.398020346	0.833350011	0.972878053	Bacteria.Firmicutes.Clostridia.Clostridiales.Lachnospiraceae.Lachnospiraceae_NK4A136_group	SLC6A9
121381	ENSG00000196526	rs62290616	0.178004901	0.253205763	0.763326547	0.329623331	-0.373296143	0.358397928	0.095132554	0.35126652	0.274146919	0.310887711	0.314610737	0.357617585	0.276235976	0.253610738	0.84789776	0.970030223	Bacteria.Firmicutes.Clostridia.Clostridiales.Lachnospiraceae.Lachnospiraceae_NK4A136_group	AFAP1
121382	ENSG00000196549	rs12635515	0.703631593	0.655957478	0.787946555	0.492664895	0.099877398	0.12341735	-0.083107274	-0.240870739	0.261388845	0.275754846	0.30770193	0.34909969	0.509637748	0.438364386	0.850950075	0.974186739	Bacteria.Firmicutes.Clostridia.Clostridiales.Lachnospiraceae.Lachnospiraceae_NK4A136_group	MME
121383	ENSG00000196553	rs7140393	0.060992114	0.008249312	0.320088451	0.434912348	0.415554516	-1.111187414	-0.261274507	0.371962395	0.217953716	0.407754065	0.260768854	0.473430095	0.166129424	0.032284496	0.758267212	0.970030223	Bacteria.Firmicutes.Clostridia.Clostridiales.Lachnospiraceae.Lachnospiraceae_NK4A136_group	CCDC196
121384	ENSG00000196581	rs241273	0.299953212	0.638831318	0.959940096	0.281395476	-0.388313541	0.141077223	-0.022204044	0.401648614	0.371638026	0.299181477	0.440357217	0.369768749	0.347628997	0.433413981	0.866937719	0.962156438	Bacteria.Firmicutes.Clostridia.Clostridiales.Lachnospiraceae.Lachnospiraceae_NK4A136_group	AJAP1
121385	ENSG00000196584	rs3218384	0.070739978	0.074958133	0.260532202	0.541927092	-0.465888062	0.583259846	0.340830843	-0.230639027	0.253574573	0.322287658	0.300284353	0.376163979	0.178957885	0.122482857	0.73751951	0.976445779	Bacteria.Firmicutes.Clostridia.Clostridiales.Lachnospiraceae.Lachnospiraceae_NK4A136_group	XRCC2
121386	ENSG00000196586	rs1322549	0.327568327	0.317367579	0.645762989	0.850610304	0.371876946	-0.262426531	-0.204558836	0.06282685	0.376983656	0.260438875	0.442954899	0.332256356	0.364833067	0.289305367	0.830275944	0.996244281	Bacteria.Firmicutes.Clostridia.Clostridiales.Lachnospiraceae.Lachnospiraceae_NK4A136_group	MYO6
121387	ENSG00000196605	rs12462870	0.849245962	0.385307977	0.600096995	0.698303859	-0.031622768	0.383192717	-0.105980998	0.196466013	0.165703248	0.438409586	0.201162914	0.504624484	0.545927247	0.323892043	0.830275944	0.98010117	Bacteria.Firmicutes.Clostridia.Clostridiales.Lachnospiraceae.Lachnospiraceae_NK4A136_group	ZNF846
121388	ENSG00000196620	rs62298402	0.816870782	0.05134557	0.101824066	0.573654431	0.055395029	1.094623988	-0.480380447	-0.371085547	0.238245706	0.551394244	0.289465458	0.656162863	0.539849572	0.096435174	0.707293351	0.976445779	Bacteria.Firmicutes.Clostridia.Clostridiales.Lachnospiraceae.Lachnospiraceae_NK4A136_group	UGT2B15
121389	ENSG00000196642	rs2784038	0.255771621	0.446327012	0.340133348	0.670377169	0.278382848	-0.256915183	-0.290400907	0.172390243	0.242800833	0.335307922	0.302198666	0.403185685	0.326593702	0.354836473	0.760658179	0.979127115	Bacteria.Firmicutes.Clostridia.Clostridiales.Lachnospiraceae.Lachnospiraceae_NK4A136_group	RABL6
121390	ENSG00000196653	rs56084453	0.009976384	0.005212929	0.347630487	0.966252248	-0.538730819	0.89631358	0.225792295	-0.015175025	0.202950731	0.310012362	0.238670295	0.357290758	0.070059816	0.024176998	0.767424115	0.998659812	Bacteria.Firmicutes.Clostridia.Clostridiales.Lachnospiraceae.Lachnospiraceae_NK4A136_group	ZNF502
121391	ENSG00000196655	rs111322300	0.629034264	0.000834125	0.06145567	0.816993942	-0.092002348	0.844228361	-0.432026064	0.077601566	0.189544508	0.240906865	0.227009849	0.333981447	0.485836406	0.007683925	0.691343761	0.991610558	Bacteria.Firmicutes.Clostridia.Clostridiales.Lachnospiraceae.Lachnospiraceae_NK4A136_group	TRAPPC4
121392	ENSG00000196663	rs7150548	0.566246286	0.246389231	0.042758139	0.216434099	-0.123725128	-0.27571756	0.531151111	-0.412736668	0.214602041	0.235714573	0.257014329	0.330664566	0.463475682	0.249899254	0.691343761	0.935166552	Bacteria.Firmicutes.Clostridia.Clostridiales.Lachnospiraceae.Lachnospiraceae_NK4A136_group	TECPR2
121393	ENSG00000196678	rs12325560	0.029450632	0.013278569	0.418179545	0.386189403	0.842904035	-0.74667998	-0.356272142	0.306373405	0.378573909	0.293283721	0.437267419	0.351175574	0.115761577	0.043234188	0.78771617	0.970030223	Bacteria.Firmicutes.Clostridia.Clostridiales.Lachnospiraceae.Lachnospiraceae_NK4A136_group	ERI2
121394	ENSG00000196683	rs6461669	0.021610723	0.000814581	0.130932631	0.072508966	0.627211244	-0.875325999	-0.478282706	0.557687031	0.266455651	0.249246439	0.312655481	0.305486094	0.101421386	0.007573363	0.720657968	0.904415389	Bacteria.Firmicutes.Clostridia.Clostridiales.Lachnospiraceae.Lachnospiraceae_NK4A136_group	TOMM7
121395	ENSG00000196700	rs4606988	0.654132065	0.627960182	0.528372922	0.486162032	-0.102662022	0.203227681	-0.172362082	0.337612435	0.228084402	0.4173826	0.271908912	0.482011341	0.49515583	0.430729112	0.821959154	0.972878053	Bacteria.Firmicutes.Clostridia.Clostridiales.Lachnospiraceae.Lachnospiraceae_NK4A136_group	ZNF512B
121396	ENSG00000196704	rs9892776	0.655328175	0.517499162	0.334331383	0.804364323	-0.123894294	-0.200366992	0.32022175	-0.091266614	0.276279406	0.307899765	0.329224935	0.366950493	0.49515583	0.385993717	0.759910685	0.991498987	Bacteria.Firmicutes.Clostridia.Clostridiales.Lachnospiraceae.Lachnospiraceae_NK4A136_group	AMZ2
121397	ENSG00000196712	rs8067440	0.919556491	0.455819277	0.273455993	0.684940816	0.051293823	-0.282151421	0.614067191	-0.167520483	0.505928241	0.376083164	0.555977603	0.411039388	0.563487076	0.359642797	0.738451759	0.979462811	Bacteria.Firmicutes.Clostridia.Clostridiales.Lachnospiraceae.Lachnospiraceae_NK4A136_group	NF1
121398	ENSG00000196735	rs9272990	0.462994229	0.55751946	0.215373372	0.846835711	-0.18234485	-0.222748349	0.365165104	-0.081486111	0.246981924	0.377811737	0.291869427	0.420183748	0.426007841	0.404047044	0.736971541	0.996198199	Bacteria.Firmicutes.Clostridia.Clostridiales.Lachnospiraceae.Lachnospiraceae_NK4A136_group	HLA-DQA1
121399	ENSG00000196793	rs1832472	0.067505975	0.156644113	0.772757259	0.750002598	-0.842217615	0.416424345	0.153791988	0.109589557	0.452965839	0.290591832	0.530360148	0.34247858	0.174879688	0.189116392	0.848607661	0.988018837	Bacteria.Firmicutes.Clostridia.Clostridiales.Lachnospiraceae.Lachnospiraceae_NK4A136_group	ZNF239
121400	ENSG00000196821	rs112540634	0.007148739	2.88674470591201e-05	0.129072897	0.010708624	-0.638345359	1.790957235	0.420185439	-1.223649503	0.229817893	0.398056267	0.273326207	0.465644352	0.05821377	0.000805164	0.720657968	0.775640366	Bacteria.Firmicutes.Clostridia.Clostridiales.Lachnospiraceae.Lachnospiraceae_NK4A136_group	ILRUN
121401	ENSG00000196859	rs11078969	0.044021323	0.008055143	0.99329628	0.490443582	-0.460115782	0.939175725	-0.002350143	-0.26505988	0.224030954	0.343528015	0.278639625	0.382185605	0.140526602	0.031906102	0.871981877	0.972878053	Bacteria.Firmicutes.Clostridia.Clostridiales.Lachnospiraceae.Lachnospiraceae_NK4A136_group	KRT39
121402	ENSG00000196867	rs145011	0.814796999	0.554576847	0.433835724	0.691077219	-0.048464392	-0.177373196	0.202183476	-0.13713651	0.206060708	0.298610335	0.256732072	0.343555077	0.539188693	0.402495476	0.794590172	0.979462811	Bacteria.Firmicutes.Clostridia.Clostridiales.Lachnospiraceae.Lachnospiraceae_NK4A136_group	ZFP28
121403	ENSG00000196873	rs201749496	0.037813552	0.008272979	0.244493219	0.096615329	0.543127639	-0.919781086	-0.375801648	0.679142376	0.256171582	0.33764772	0.319976534	0.402843139	0.130951269	0.032284496	0.736971541	0.904415389	Bacteria.Firmicutes.Clostridia.Clostridiales.Lachnospiraceae.Lachnospiraceae_NK4A136_group	ZNG1C
121404	ENSG00000196912	rs3925996	0.004326102	5.99289527046566e-05	0.838185295	0.465307898	1.042293396	-1.011528004	0.081498781	0.198607531	0.352480413	0.235611078	0.397486635	0.270411823	0.044229819	0.001322524	0.854674338	0.972878053	Bacteria.Firmicutes.Clostridia.Clostridiales.Lachnospiraceae.Lachnospiraceae_NK4A136_group	ANKRD36B
121405	ENSG00000196917	rs2245611	0.010031949	0.127565012	0.130442323	0.67511381	-0.639322402	0.434002673	0.472952151	-0.140505218	0.241034656	0.281181297	0.30877023	0.333708782	0.070059816	0.166348651	0.720657968	0.979462811	Bacteria.Firmicutes.Clostridia.Clostridiales.Lachnospiraceae.Lachnospiraceae_NK4A136_group	HCAR1
121406	ENSG00000196950	rs12996461	0.119983312	0.493463408	0.554139251	0.745062445	-0.420738014	0.133269497	0.208214782	0.083536579	0.267041051	0.193508971	0.350144493	0.255820807	0.228334356	0.376149488	0.822202396	0.988018837	Bacteria.Firmicutes.Clostridia.Clostridiales.Lachnospiraceae.Lachnospiraceae_NK4A136_group	SLC39A10
121407	ENSG00000196954	rs552932	0.035007175	0.009254077	0.93925615	0.866723708	0.871694749	-0.710908177	-0.035255608	0.051791798	0.404810741	0.265010789	0.4608565	0.307394255	0.125891161	0.034224862	0.863642947	0.997999873	Bacteria.Firmicutes.Clostridia.Clostridiales.Lachnospiraceae.Lachnospiraceae_NK4A136_group	CASP4
121408	ENSG00000196961	rs62129186	0.291538101	0.14018928	0.530551466	0.909248282	0.281289312	-0.452547952	-0.189123109	-0.057418149	0.264520352	0.303046134	0.299937886	0.501767587	0.344375737	0.177474781	0.821959154	0.998659812	Bacteria.Firmicutes.Clostridia.Clostridiales.Lachnospiraceae.Lachnospiraceae_NK4A136_group	AP2A1
121409	ENSG00000196968	rs10824032	0.078511473	0.204827396	0.352383579	0.95600977	-0.592946915	0.304050987	0.365203297	-0.016158293	0.331710539	0.237397963	0.389885606	0.291798929	0.188458438	0.223917128	0.769971317	0.998659812	Bacteria.Firmicutes.Clostridia.Clostridiales.Lachnospiraceae.Lachnospiraceae_NK4A136_group	FUT11
121410	ENSG00000196975	rs2312548	0.333987332	0.038091603	0.283250944	0.922921621	-0.305597955	0.55183961	-0.423947724	0.030473277	0.313964813	0.260670202	0.391819083	0.313735336	0.366283678	0.08043724	0.738527047	0.998659812	Bacteria.Firmicutes.Clostridia.Clostridiales.Lachnospiraceae.Lachnospiraceae_NK4A136_group	ANXA4
121411	ENSG00000196981	rs10934592	0.205805771	0.443012194	0.575665477	0.836722249	-0.312473291	0.223590401	0.15831111	0.069566088	0.244507884	0.289688639	0.281408842	0.336204391	0.294899972	0.352899679	0.822483211	0.995443474	Bacteria.Firmicutes.Clostridia.Clostridiales.Lachnospiraceae.Lachnospiraceae_NK4A136_group	WDR5B
121412	ENSG00000197013	rs1113577	0.023663453	0.002543929	0.657559452	0.975411741	0.687717798	-0.646626576	0.1510756	-0.007422309	0.296810709	0.20595051	0.339242588	0.239889183	0.105505456	0.016218206	0.830275944	0.998659812	Bacteria.Firmicutes.Clostridia.Clostridiales.Lachnospiraceae.Lachnospiraceae_NK4A136_group	ZNF429
121413	ENSG00000197016	rs7252017	0.049036616	0.006940011	0.663037213	0.699532851	-0.443657315	0.627235851	0.115937435	-0.106262611	0.221180531	0.224945081	0.264864025	0.274111586	0.152038441	0.028855023	0.830275944	0.98010117	Bacteria.Firmicutes.Clostridia.Clostridiales.Lachnospiraceae.Lachnospiraceae_NK4A136_group	ZNF470
121414	ENSG00000197020	rs6511291	0.000272256	1.13792885298893e-06	0.559033226	0.197195073	1.103033969	-1.028132511	-0.19545427	0.298523896	0.286495152	0.191504065	0.332798314	0.22911707	0.008393095	6.84966662688286e-05	0.822202396	0.927936967	Bacteria.Firmicutes.Clostridia.Clostridiales.Lachnospiraceae.Lachnospiraceae_NK4A136_group	ZNF100
121415	ENSG00000197043	rs11750621	0.487956363	0.30551423	0.608937753	0.185870144	-0.151358081	-0.324867285	0.134352976	0.508075564	0.216990293	0.314542966	0.261345204	0.380000251	0.434402014	0.284439382	0.830275944	0.923696286	Bacteria.Firmicutes.Clostridia.Clostridiales.Lachnospiraceae.Lachnospiraceae_NK4A136_group	ANXA6
121416	ENSG00000197044	rs286220	0.429253948	0.656387441	0.78855077	0.340149661	-0.222510251	0.102920102	-0.09034775	0.27745913	0.279732969	0.230265287	0.335489314	0.288740942	0.410782041	0.438364386	0.850950075	0.970030223	Bacteria.Firmicutes.Clostridia.Clostridiales.Lachnospiraceae.Lachnospiraceae_NK4A136_group	ZNF441
121417	ENSG00000197093	rs113046316	0.026830475	0.006201926	0.086945039	0.058500296	-0.509165171	0.8011683	0.452237023	-0.658521023	0.224762373	0.28319098	0.260204285	0.34193955	0.112154065	0.026958333	0.695766325	0.904415389	Bacteria.Firmicutes.Clostridia.Clostridiales.Lachnospiraceae.Lachnospiraceae_NK4A136_group	GAL3ST4
121418	ENSG00000197124	rs7247843	0.074291038	0.025093764	0.915100764	0.644574345	1.024509592	-0.766139457	-0.072537637	0.183803068	0.564774356	0.334125015	0.677779253	0.396578615	0.182924138	0.062522913	0.863642947	0.976445779	Bacteria.Firmicutes.Clostridia.Clostridiales.Lachnospiraceae.Lachnospiraceae_NK4A136_group	ZNF682
121419	ENSG00000197128	rs77870638	0.000883967	0.002585934	0.012736521	0.210076618	-0.744720095	0.775774616	0.66071136	-0.396839116	0.213634927	0.24752078	0.257895494	0.31349023	0.017827672	0.016279281	0.624059416	0.931715599	Bacteria.Firmicutes.Clostridia.Clostridiales.Lachnospiraceae.Lachnospiraceae_NK4A136_group	ZNF772
121420	ENSG00000197134	rs4932954	0.751224826	0.174407602	0.648778931	0.131415808	-0.106465575	-0.33271289	0.176439249	0.432869481	0.334408084	0.24228955	0.385590766	0.283329878	0.524384997	0.201638761	0.830275944	0.923696286	Bacteria.Firmicutes.Clostridia.Clostridiales.Lachnospiraceae.Lachnospiraceae_NK4A136_group	ZNF257
121421	ENSG00000197140	rs7015505	0.290854547	0.022068282	0.076870855	0.063064609	-0.274273545	0.503950337	-0.534613726	0.497865116	0.257554517	0.214865499	0.297389358	0.263263116	0.344295497	0.058389557	0.692542594	0.904415389	Bacteria.Firmicutes.Clostridia.Clostridiales.Lachnospiraceae.Lachnospiraceae_NK4A136_group	ADAM32
121422	ENSG00000197147	rs12730853	0.2774519	0.899919616	0.663426879	0.411407128	-0.287215487	0.043503696	0.137422123	0.337864636	0.262239042	0.344569437	0.314334634	0.408669242	0.337311773	0.516380037	0.830275944	0.970030223	Bacteria.Firmicutes.Clostridia.Clostridiales.Lachnospiraceae.Lachnospiraceae_NK4A136_group	LRRC8B
121423	ENSG00000197165	rs11074908	0.688207649	0.272410658	0.106568257	0.389665147	0.095225263	0.378946539	-0.474518129	0.363512979	0.236240464	0.342344957	0.289959131	0.419751746	0.503430628	0.265047434	0.711691247	0.970030223	Bacteria.Firmicutes.Clostridia.Clostridiales.Lachnospiraceae.Lachnospiraceae_NK4A136_group	SULT1A2
121424	ENSG00000197191	rs6606566	0.833321732	0.849573369	0.278910307	0.302863786	-0.128854404	0.069281308	0.818990782	-0.459195446	0.609845038	0.363833878	0.750064216	0.442152146	0.544310403	0.503874482	0.738527047	0.970030223	Bacteria.Firmicutes.Clostridia.Clostridiales.Lachnospiraceae.Lachnospiraceae_NK4A136_group	CYSRT1
121425	ENSG00000197208	rs272870	0.001686079	0.001679875	0.176839045	0.277871561	1.085008824	-0.749196381	-0.574859601	0.311852302	0.331101233	0.228540011	0.421023925	0.284984489	0.026951705	0.012402706	0.73523115	0.962156438	Bacteria.Firmicutes.Clostridia.Clostridiales.Lachnospiraceae.Lachnospiraceae_NK4A136_group	SLC22A4
121426	ENSG00000197223	rs12172895	0.153399682	0.040431459	0.783770676	0.569939685	-0.352822822	0.884908055	0.080844548	-0.27107431	0.24425129	0.423176297	0.293397363	0.474700393	0.259021467	0.082767308	0.850950075	0.976445779	Bacteria.Firmicutes.Clostridia.Clostridiales.Lachnospiraceae.Lachnospiraceae_NK4A136_group	C1D
121427	ENSG00000197226	rs13164817	0.144651717	0.016332158	0.612866001	0.367329446	0.388986574	-1.063284509	-0.158035088	0.492129922	0.263460769	0.431268009	0.310823326	0.542103736	0.250523058	0.049223378	0.830275944	0.970030223	Bacteria.Firmicutes.Clostridia.Clostridiales.Lachnospiraceae.Lachnospiraceae_NK4A136_group	TBC1D9B
121428	ENSG00000197241	rs1705280	0.165354189	0.996031625	0.005941036	0.136337935	0.325499625	0.001879466	-0.794428408	0.635663484	0.23199063	0.376434717	0.279283203	0.421459721	0.26748629	0.542363736	0.624059416	0.923696286	Bacteria.Firmicutes.Clostridia.Clostridiales.Lachnospiraceae.Lachnospiraceae_NK4A136_group	SLC2A7
121429	ENSG00000197253	rs3897150	0.268097468	0.299374449	0.501013237	0.317935972	-0.885918155	0.457724665	-0.585930915	0.490045991	0.793108094	0.43753972	0.865897178	0.486910286	0.332878	0.281463388	0.810265718	0.970030223	Bacteria.Firmicutes.Clostridia.Clostridiales.Lachnospiraceae.Lachnospiraceae_NK4A136_group	TPSB2
121430	ENSG00000197261	rs6929256	0.826975017	0.709312032	0.600928497	0.596929687	-0.097343984	0.121962469	-0.267875194	0.202102698	0.443549832	0.325738735	0.509619236	0.380297002	0.542364786	0.455330757	0.830275944	0.976445779	Bacteria.Firmicutes.Clostridia.Clostridiales.Lachnospiraceae.Lachnospiraceae_NK4A136_group	C6orf141
121431	ENSG00000197279	rs203877	0.778418721	0.301251016	0.153788523	0.74991565	0.060138445	0.271635994	-0.374669837	0.098390611	0.212840898	0.260675798	0.259624682	0.307370046	0.53208479	0.282698286	0.72516298	0.988018837	Bacteria.Firmicutes.Clostridia.Clostridiales.Lachnospiraceae.Lachnospiraceae_NK4A136_group	ZNF165
121432	ENSG00000197312	rs35509554	0.806519414	0.314774713	0.707921395	0.766045388	0.064879806	-0.297220222	0.127798661	0.113575403	0.263825352	0.293380595	0.339621535	0.380104302	0.538397857	0.2880199	0.833350011	0.991498987	Bacteria.Firmicutes.Clostridia.Clostridiales.Lachnospiraceae.Lachnospiraceae_NK4A136_group	DDI2
121433	ENSG00000197324	rs7149064	0.475070721	0.531346848	0.69293806	0.231356009	0.151061149	-0.218486246	0.098585483	-0.481170952	0.210267525	0.347179612	0.248556548	0.398261563	0.430800288	0.39164867	0.831908224	0.956772125	Bacteria.Firmicutes.Clostridia.Clostridiales.Lachnospiraceae.Lachnospiraceae_NK4A136_group	LRP10
121434	ENSG00000197345	rs636049	3.00999095593883e-05	2.25070381042278e-05	0.195015947	0.592693166	0.729493276	-1.02611258	-0.27993626	0.14422418	0.162558262	0.224606516	0.213793284	0.268277103	0.002095297	0.000674609	0.73523115	0.976445779	Bacteria.Firmicutes.Clostridia.Clostridiales.Lachnospiraceae.Lachnospiraceae_NK4A136_group	MRPL21
121435	ENSG00000197361	rs1134684	0.10028041	0.224333816	0.374888084	0.467060593	0.363921145	-0.354237225	-0.238850088	-0.264793276	0.218278985	0.288755763	0.267320916	0.361952212	0.209556217	0.23599198	0.776409993	0.972878053	Bacteria.Firmicutes.Clostridia.Clostridiales.Lachnospiraceae.Lachnospiraceae_NK4A136_group	FBXL22
121436	ENSG00000197362	rs12666123	0.523780716	0.78263466	0.909024202	0.636330245	-0.3200628	0.087072968	0.064927505	0.171904397	0.499323199	0.314306556	0.565986853	0.361851411	0.44906421	0.480492886	0.863642947	0.976445779	Bacteria.Firmicutes.Clostridia.Clostridiales.Lachnospiraceae.Lachnospiraceae_NK4A136_group	ZNF786
121437	ENSG00000197372	rs2364624	0.246641485	0.42252568	0.622098928	0.973994219	-0.826969847	0.329638448	0.385747497	-0.014843874	0.707368937	0.408399646	0.778905988	0.453595175	0.32206672	0.343529933	0.830275944	0.998659812	Bacteria.Firmicutes.Clostridia.Clostridiales.Lachnospiraceae.Lachnospiraceae_NK4A136_group	ZNF675
121438	ENSG00000197375	rs274556	0.285999966	0.037979076	0.838300133	0.828726759	-0.274808609	0.517051927	-0.062814633	0.066616935	0.255449173	0.244090131	0.306580828	0.306696781	0.341719319	0.080306049	0.854674338	0.994188864	Bacteria.Firmicutes.Clostridia.Clostridiales.Lachnospiraceae.Lachnospiraceae_NK4A136_group	SLC22A5
121439	ENSG00000197405	rs10404456	0.372302253	0.532436135	0.931940513	0.618353435	-0.43815462	0.194528519	-0.050789098	0.192413724	0.487719838	0.309934567	0.592395359	0.384377068	0.386999558	0.392094557	0.863642947	0.976445779	Bacteria.Firmicutes.Clostridia.Clostridiales.Lachnospiraceae.Lachnospiraceae_NK4A136_group	C5AR1
121440	ENSG00000197408	rs8109848	0.428843393	0.411018436	0.81063074	0.967255107	0.207773401	-0.316726768	-0.074626485	-0.017563025	0.260972889	0.382781757	0.310182183	0.426187508	0.410752	0.337729137	0.851694848	0.998659812	Bacteria.Firmicutes.Clostridia.Clostridiales.Lachnospiraceae.Lachnospiraceae_NK4A136_group	CYP2B6
121441	ENSG00000197417	rs222787	0.13196559	0.394761495	0.372293793	0.125699671	0.477048038	-0.287888347	0.338337206	-0.578859396	0.312699242	0.336045739	0.376604108	0.373158935	0.23950854	0.328927637	0.776409993	0.923696286	Bacteria.Firmicutes.Clostridia.Clostridiales.Lachnospiraceae.Lachnospiraceae_NK4A136_group	SHPK
121442	ENSG00000197444	rs61846889	0.093717986	2.9950774481459e-06	0.450410872	0.098544154	-0.377603188	1.336294708	0.193993672	-0.638666057	0.221985631	0.261276682	0.255486084	0.381067763	0.204075771	0.000133661	0.79774983	0.904415389	Bacteria.Firmicutes.Clostridia.Clostridiales.Lachnospiraceae.Lachnospiraceae_NK4A136_group	OGDHL
121443	ENSG00000197465	rs1838522	0.066377654	0.214307699	0.496423078	0.593949023	-0.576772447	0.33597405	0.24166799	0.172678225	0.308889443	0.267906806	0.353329375	0.322301684	0.173204249	0.229591201	0.808638797	0.976445779	Bacteria.Firmicutes.Clostridia.Clostridiales.Lachnospiraceae.Lachnospiraceae_NK4A136_group	GYPE
121444	ENSG00000197472	rs35930073	0.253698209	0.300160218	0.825989855	0.267104556	0.245569407	-0.295399643	0.057788741	-0.400700248	0.213239389	0.282836294	0.261800195	0.357971559	0.325729687	0.282070091	0.852381057	0.962156438	Bacteria.Firmicutes.Clostridia.Clostridiales.Lachnospiraceae.Lachnospiraceae_NK4A136_group	ZNF695
121445	ENSG00000197479	rs61730161	0.174678045	0.20550937	0.907916611	0.144813317	-0.284981713	0.351305564	-0.028412656	0.481373828	0.207662694	0.274711922	0.244686651	0.326168035	0.274742828	0.22417453	0.863642947	0.923696286	Bacteria.Firmicutes.Clostridia.Clostridiales.Lachnospiraceae.Lachnospiraceae_NK4A136_group	PCDHB11
121446	ENSG00000197498	rs1044388	0.028871401	0.035795569	0.089207339	0.258697998	-0.57361036	0.797377021	0.5098898	-0.503881517	0.256667635	0.371946739	0.295519974	0.442215397	0.114950462	0.077629485	0.699106397	0.962156438	Bacteria.Firmicutes.Clostridia.Clostridiales.Lachnospiraceae.Lachnospiraceae_NK4A136_group	RPF2
121447	ENSG00000197530	rs28703654	0.065794106	0.011517517	0.023623339	0.003840841	-0.665192496	1.195801055	0.982506451	-1.595254643	0.355455864	0.459868932	0.423911154	0.532009332	0.173147128	0.03945523	0.627480061	0.585294562	Bacteria.Firmicutes.Clostridia.Clostridiales.Lachnospiraceae.Lachnospiraceae_NK4A136_group	MIB2
121448	ENSG00000197535	rs4774629	0.934660357	0.410708246	0.976901045	0.36042553	-0.035175999	-0.224934615	0.014477954	0.29793715	0.427407237	0.271664778	0.498106873	0.323472348	0.566560091	0.337729137	0.868786735	0.970030223	Bacteria.Firmicutes.Clostridia.Clostridiales.Lachnospiraceae.Lachnospiraceae_NK4A136_group	MYO5A
121449	ENSG00000197548	rs9851487	0.012820601	0.020392718	0.13467598	0.239773147	-0.907375563	0.689277074	0.629277721	-0.392183909	0.354524995	0.289942286	0.415425031	0.33055949	0.079660769	0.055793997	0.720657968	0.958162221	Bacteria.Firmicutes.Clostridia.Clostridiales.Lachnospiraceae.Lachnospiraceae_NK4A136_group	ATG7
121450	ENSG00000197563	rs3752091	0.33305245	0.003921301	0.913423563	0.387584822	0.252647043	-1.255848215	-0.032267349	0.529903058	0.259059047	0.419828492	0.295636846	0.609190938	0.366054895	0.020668722	0.863642947	0.970030223	Bacteria.Firmicutes.Clostridia.Clostridiales.Lachnospiraceae.Lachnospiraceae_NK4A136_group	PIGN
121451	ENSG00000197566	rs9899785	0.137884577	0.025408083	0.206614232	0.063700537	-0.343900441	0.980019498	0.344892217	-1.003186652	0.228928976	0.428358259	0.270362781	0.531781039	0.244556881	0.062993438	0.73523115	0.904415389	Bacteria.Firmicutes.Clostridia.Clostridiales.Lachnospiraceae.Lachnospiraceae_NK4A136_group	ZNF624
121452	ENSG00000197576	rs7797624	0.612308395	0.669907971	0.841111292	0.422342564	0.109705924	-0.150364328	-0.051425126	-0.368412509	0.21543063	0.351139603	0.255495543	0.456257065	0.479961229	0.443469527	0.854674338	0.970030223	Bacteria.Firmicutes.Clostridia.Clostridiales.Lachnospiraceae.Lachnospiraceae_NK4A136_group	HOXA4
121453	ENSG00000197580	rs11214135	0.159766688	0.614793779	0.872233504	0.401863295	0.359196172	-0.206931936	-0.0492258	-0.377377787	0.252574423	0.409217335	0.304883008	0.447224006	0.263443452	0.425551706	0.858129923	0.970030223	Bacteria.Firmicutes.Clostridia.Clostridiales.Lachnospiraceae.Lachnospiraceae_NK4A136_group	BCO2
121454	ENSG00000197584	rs4624542	0.774083606	0.929394443	0.277954055	0.286149364	0.123753851	-0.026211377	-0.584222994	0.393288325	0.429349798	0.294672447	0.533981426	0.365696723	0.530564983	0.525307127	0.738451759	0.9688687	Bacteria.Firmicutes.Clostridia.Clostridiales.Lachnospiraceae.Lachnospiraceae_NK4A136_group	KCNMB2
121455	ENSG00000197603	rs7735138	0.107860816	0.6269717	0.02365119	0.255083885	-0.383295267	0.135834553	0.672317051	-0.378942379	0.235097609	0.278171242	0.290137419	0.330024463	0.217734952	0.430604931	0.627480061	0.962156438	Bacteria.Firmicutes.Clostridia.Clostridiales.Lachnospiraceae.Lachnospiraceae_NK4A136_group	CPLANE1
121456	ENSG00000197614	rs7132012	0.249638051	0.307076051	0.789916571	0.967891109	-0.311762907	0.440221021	0.088826906	0.019009182	0.268386493	0.427620486	0.33203953	0.470422284	0.323738129	0.285232288	0.850950075	0.998659812	Bacteria.Firmicutes.Clostridia.Clostridiales.Lachnospiraceae.Lachnospiraceae_NK4A136_group	MFAP5
121457	ENSG00000197653	rs6488910	0.197679967	0.011571589	0.381778747	0.97718043	-0.311452531	0.691128925	-0.254693554	0.008812753	0.23930192	0.265969214	0.289227265	0.306911609	0.288427483	0.03945523	0.776409993	0.998659812	Bacteria.Firmicutes.Clostridia.Clostridiales.Lachnospiraceae.Lachnospiraceae_NK4A136_group	DNAH10
121458	ENSG00000197728	rs773125	0.000189619	5.59549284496061e-05	0.820944349	0.354449444	-0.767089969	0.860632839	-0.051584327	0.21212057	0.19379508	0.199555096	0.226995994	0.227437236	0.006819831	0.001269012	0.852381057	0.970030223	Bacteria.Firmicutes.Clostridia.Clostridiales.Lachnospiraceae.Lachnospiraceae_NK4A136_group	RPS26
121459	ENSG00000197746	rs6480558	0.032439175	0.089967401	0.073987058	0.330113304	-0.588348475	0.51492976	0.57432778	-0.353250644	0.26916958	0.299165262	0.316264916	0.360004816	0.120943657	0.13543714	0.691343761	0.970030223	Bacteria.Firmicutes.Clostridia.Clostridiales.Lachnospiraceae.Lachnospiraceae_NK4A136_group	PSAP
121460	ENSG00000197747	rs112770825	0.733822988	0.121307228	0.919267189	0.136907705	-0.094808177	0.515765587	0.032481388	-0.562154771	0.277616505	0.328545939	0.319222808	0.373272864	0.520393082	0.162515008	0.863642947	0.923696286	Bacteria.Firmicutes.Clostridia.Clostridiales.Lachnospiraceae.Lachnospiraceae_NK4A136_group	S100A10
121461	ENSG00000197748	rs10883974	0.817113515	0.342311724	0.544561546	0.550419083	-0.075659838	0.295063248	-0.229440588	0.220460952	0.325841473	0.30844874	0.376669386	0.367274819	0.539849572	0.301902821	0.821959154	0.976445779	Bacteria.Firmicutes.Clostridia.Clostridiales.Lachnospiraceae.Lachnospiraceae_NK4A136_group	CFAP43
121462	ENSG00000197757	rs1249077	0.74967168	0.695915357	0.442133534	0.267291306	0.065324934	-0.252777944	-0.189027122	0.782930164	0.203867687	0.643891668	0.244434332	0.699718094	0.524224528	0.450094022	0.796888889	0.962156438	Bacteria.Firmicutes.Clostridia.Clostridiales.Lachnospiraceae.Lachnospiraceae_NK4A136_group	HOXC6
121463	ENSG00000197774	rs1178434	0.847129915	0.516336496	0.355700087	0.514756393	0.071016656	-0.182876303	0.414244818	-0.218634632	0.366911711	0.280241229	0.445320038	0.333775236	0.545927247	0.385851725	0.770997807	0.974831755	Bacteria.Firmicutes.Clostridia.Clostridiales.Lachnospiraceae.Lachnospiraceae_NK4A136_group	EME2
121464	ENSG00000197782	rs337801	0.063602602	0.755299612	0.03987545	0.681253235	-0.370769884	0.12601691	0.500694225	-0.183344358	0.19646752	0.4026386	0.23875071	0.444357182	0.170923389	0.471679514	0.691343761	0.979462811	Bacteria.Firmicutes.Clostridia.Clostridiales.Lachnospiraceae.Lachnospiraceae_NK4A136_group	ZNF780A
121465	ENSG00000197816	rs6478131	0.673309634	0.860340678	0.222048114	0.288978636	-0.150170204	0.055235658	0.494002218	-0.375712023	0.354571299	0.312702493	0.400678358	0.351428165	0.50029584	0.505894807	0.736971541	0.970030223	Bacteria.Firmicutes.Clostridia.Clostridiales.Lachnospiraceae.Lachnospiraceae_NK4A136_group	CCDC180
121466	ENSG00000197818	rs6091055	0.107242151	0.066322881	0.882711022	0.775995661	0.323348241	-0.638478509	-0.036047312	0.10695825	0.197972987	0.341865228	0.243374827	0.374336956	0.217104982	0.113935039	0.858253911	0.991498987	Bacteria.Firmicutes.Clostridia.Clostridiales.Lachnospiraceae.Lachnospiraceae_NK4A136_group	SLC9A8
121467	ENSG00000197841	rs4806050	0.167575683	0.039208615	0.844482323	0.778112148	0.376881729	-0.533874834	-0.061078785	0.085440073	0.270044317	0.253685576	0.310125556	0.301958694	0.269004352	0.081293032	0.854674338	0.991498987	Bacteria.Firmicutes.Clostridia.Clostridiales.Lachnospiraceae.Lachnospiraceae_NK4A136_group	ZNF181
121468	ENSG00000197863	rs10418176	0.009419255	0.038305567	0.036646615	0.533210145	-0.505510228	0.552630257	0.477454974	-0.204556441	0.188907176	0.261342963	0.223769264	0.326529842	0.067754392	0.080633854	0.683656605	0.976445779	Bacteria.Firmicutes.Clostridia.Clostridiales.Lachnospiraceae.Lachnospiraceae_NK4A136_group	ZNF790
121469	ENSG00000197879	rs4790157	0.277299492	0.331688607	0.946855761	0.922789491	0.499248997	-0.293273233	-0.035753525	-0.035113066	0.45568808	0.299863045	0.534322514	0.360883313	0.337311773	0.29591262	0.864631259	0.998659812	Bacteria.Firmicutes.Clostridia.Clostridiales.Lachnospiraceae.Lachnospiraceae_NK4A136_group	MYO1C
121470	ENSG00000197888	rs13121671	4.03754922160683e-06	1.67812638290547e-10	0.055184788	0.097403197	1.105742287	-1.271011253	-0.488586488	0.350646398	0.219606204	0.167847405	0.250232996	0.208492588	0.000650889	1.68501238854658e-07	0.691343761	0.904415389	Bacteria.Firmicutes.Clostridia.Clostridiales.Lachnospiraceae.Lachnospiraceae_NK4A136_group	UGT2B17
121471	ENSG00000197894	rs1154409	0.431249154	0.045374239	0.918110939	0.581163408	0.209808606	-0.69161165	-0.031409739	0.239490668	0.264914203	0.338954609	0.30431674	0.431930998	0.411397091	0.089334171	0.863642947	0.976445779	Bacteria.Firmicutes.Clostridia.Clostridiales.Lachnospiraceae.Lachnospiraceae_NK4A136_group	ADH5
121472	ENSG00000197928	rs28683678	0.81754686	0.019334659	0.229157411	0.990548676	0.041661256	-0.488500524	0.273304875	-0.003134104	0.179855008	0.203657284	0.225135963	0.263560366	0.539849572	0.054002774	0.736971541	0.998837424	Bacteria.Firmicutes.Clostridia.Clostridiales.Lachnospiraceae.Lachnospiraceae_NK4A136_group	ZNF677
121473	ENSG00000197951	rs4801177	0.001812614	0.00348386	0.009915223	0.030269039	-1.788994882	0.97052335	1.641789283	-0.815640477	0.549940326	0.320058503	0.61795869	0.368231473	0.027488058	0.019434199	0.624059416	0.884257247	Bacteria.Firmicutes.Clostridia.Clostridiales.Lachnospiraceae.Lachnospiraceae_NK4A136_group	ZNF71
121474	ENSG00000197958	rs2247303	0.40930224	0.205143349	0.919628007	0.863611534	-0.379848119	0.3955208	-0.052155437	-0.064413115	0.457378666	0.309034264	0.514885963	0.373495314	0.402577643	0.224140514	0.863642947	0.997999873	Bacteria.Firmicutes.Clostridia.Clostridiales.Lachnospiraceae.Lachnospiraceae_NK4A136_group	RPL12
121475	ENSG00000197961	rs12459005	0.130372638	0.853322088	0.864759865	0.197263994	-0.252299568	0.099053575	0.035168646	0.755957359	0.164685214	0.533641083	0.205672115	0.580287639	0.238018728	0.504017717	0.857640171	0.927936967	Bacteria.Firmicutes.Clostridia.Clostridiales.Lachnospiraceae.Lachnospiraceae_NK4A136_group	ZNF121
121476	ENSG00000197965	rs3088322	0.027805389	0.020827008	0.228008086	0.370988959	-0.82160069	0.597556947	0.538169344	-0.27951458	0.365070268	0.252260104	0.442213251	0.310275546	0.11340584	0.056423398	0.736971541	0.970030223	Bacteria.Firmicutes.Clostridia.Clostridiales.Lachnospiraceae.Lachnospiraceae_NK4A136_group	MPZL1
121477	ENSG00000197978	rs878949890	0.344251017	0.328197113	0.148095652	0.144365133	0.21841093	-0.309069843	0.400515913	-0.516562167	0.229244862	0.313724646	0.273632693	0.349613996	0.370882581	0.294576468	0.720657968	0.923696286	Bacteria.Firmicutes.Clostridia.Clostridiales.Lachnospiraceae.Lachnospiraceae_NK4A136_group	GOLGA6L9
121478	ENSG00000197980	rs2220051	0.292678086	0.314810052	0.493300831	0.594348911	0.678550925	-0.393315221	-0.479366415	0.230865512	0.639621521	0.388262769	0.695783301	0.431375922	0.344940364	0.2880199	0.808638797	0.976445779	Bacteria.Firmicutes.Clostridia.Clostridiales.Lachnospiraceae.Lachnospiraceae_NK4A136_group	LEKR1
121479	ENSG00000198015	rs374114775	0.079115364	0.076062491	0.202327134	0.432629348	-0.597394781	0.535361267	0.492746593	-0.281981422	0.334890159	0.296968343	0.382579826	0.35711695	0.189066782	0.123284269	0.73523115	0.970030223	Bacteria.Firmicutes.Clostridia.Clostridiales.Lachnospiraceae.Lachnospiraceae_NK4A136_group	MRPL42
121480	ENSG00000198040	rs61951628	0.49881636	0.924603584	0.516657843	0.927941499	-0.1657108	0.022116972	0.184130985	-0.025742028	0.24363374	0.232799371	0.282380899	0.283544935	0.43939397	0.523778613	0.816446672	0.998659812	Bacteria.Firmicutes.Clostridia.Clostridiales.Lachnospiraceae.Lachnospiraceae_NK4A136_group	ZNF84
121481	ENSG00000198042	rs8685	0.641938959	0.898322306	0.319549928	0.591487028	-0.182972798	-0.037350058	0.472604775	-0.186974259	0.391660239	0.291157066	0.471161487	0.346664848	0.491232146	0.516023153	0.758267212	0.976445779	Bacteria.Firmicutes.Clostridia.Clostridiales.Lachnospiraceae.Lachnospiraceae_NK4A136_group	MAK16
121482	ENSG00000198055	rs12659266	0.740574995	0.6256216	0.131521267	0.323019166	-0.079407543	-0.161400593	0.469061096	-0.382189885	0.238813275	0.329234149	0.307104109	0.383785176	0.522159706	0.429971779	0.720657968	0.970030223	Bacteria.Firmicutes.Clostridia.Clostridiales.Lachnospiraceae.Lachnospiraceae_NK4A136_group	GRK6
121483	ENSG00000198060	rs1057848	0.006532419	0.004896681	0.168487484	0.411221182	0.896116892	-0.76489742	-0.526806252	0.26487523	0.318864518	0.262544041	0.378290758	0.320255808	0.056957138	0.023410452	0.73523115	0.970030223	Bacteria.Firmicutes.Clostridia.Clostridiales.Lachnospiraceae.Lachnospiraceae_NK4A136_group	MARCHF5
121484	ENSG00000198077	rs66882672	0.162031595	0.031870228	0.693192002	0.760363978	0.3447151	-0.65460901	-0.114806168	0.113023907	0.243726921	0.298460619	0.289705331	0.369011336	0.264891444	0.072564634	0.831908224	0.99012822	Bacteria.Firmicutes.Clostridia.Clostridiales.Lachnospiraceae.Lachnospiraceae_NK4A136_group	CYP2A7
121485	ENSG00000198087	rs7754971	0.96016052	0.981279538	0.292941731	0.207412144	0.012433325	-0.009473156	-0.321786633	0.573134112	0.247946864	0.402167645	0.303492445	0.45008262	0.573939408	0.539800663	0.743952699	0.931715599	Bacteria.Firmicutes.Clostridia.Clostridiales.Lachnospiraceae.Lachnospiraceae_NK4A136_group	CD2AP
121486	ENSG00000198093	rs1433082	0.566699469	0.380717378	0.117567128	0.317678462	-0.13377626	-0.286191127	0.436318613	-0.426178558	0.232307603	0.324267676	0.275086807	0.42322452	0.463475682	0.321648809	0.711691247	0.970030223	Bacteria.Firmicutes.Clostridia.Clostridiales.Lachnospiraceae.Lachnospiraceae_NK4A136_group	ZNF649
121487	ENSG00000198099	rs13148577	0.003400613	0.00119258	0.07410161	0.175302051	0.718340077	-0.749133397	-0.516259909	0.371246397	0.236243863	0.220985898	0.284404189	0.270919954	0.040100359	0.009541625	0.691343761	0.923696286	Bacteria.Firmicutes.Clostridia.Clostridiales.Lachnospiraceae.Lachnospiraceae_NK4A136_group	ADH4
121488	ENSG00000198113	rs112239920	0.618600685	0.018372352	0.806049345	0.371350065	0.094766002	-0.976026288	0.056205722	0.424756299	0.189443839	0.403485924	0.227987887	0.471859591	0.481743679	0.052185972	0.851694848	0.970030223	Bacteria.Firmicutes.Clostridia.Clostridiales.Lachnospiraceae.Lachnospiraceae_NK4A136_group	TOR4A
121489	ENSG00000198130	rs13006833	0.007744573	8.62641643681536e-05	0.210074903	0.741149128	-0.732125164	0.753983857	-0.439778554	0.076571471	0.266386719	0.180003538	0.347409692	0.230814242	0.060994274	0.001681906	0.73523115	0.988018837	Bacteria.Firmicutes.Clostridia.Clostridiales.Lachnospiraceae.Lachnospiraceae_NK4A136_group	HIBCH
121490	ENSG00000198162	rs10884	0.55737646	0.85688807	0.659438184	0.240968358	-0.324800817	-0.055821553	-0.343116937	0.51113054	0.550706306	0.308313323	0.775020374	0.431924045	0.459864539	0.505376925	0.830275944	0.958162221	Bacteria.Firmicutes.Clostridia.Clostridiales.Lachnospiraceae.Lachnospiraceae_NK4A136_group	MAN1A2
121491	ENSG00000198168	rs2286811	0.68770281	0.156177074	0.236012668	0.238268825	0.107443106	-0.391185516	0.382342263	-0.403736112	0.266095841	0.272667091	0.31966442	0.339196676	0.50323192	0.188823516	0.736971541	0.958162221	Bacteria.Firmicutes.Clostridia.Clostridiales.Lachnospiraceae.Lachnospiraceae_NK4A136_group	SVIP
121492	ENSG00000198171	rs2295553	0.625107643	0.44253339	0.973201568	0.735379833	-0.178652783	0.274688703	-0.014890262	-0.139164633	0.363883916	0.35551765	0.441549251	0.409994664	0.484016308	0.352658156	0.868582758	0.987289128	Bacteria.Firmicutes.Clostridia.Clostridiales.Lachnospiraceae.Lachnospiraceae_NK4A136_group	DDRGK1
121493	ENSG00000198178	rs11055602	0.189554258	0.094227707	0.850241142	0.917848247	-0.392906729	0.423034344	-0.067914113	-0.030745964	0.296359693	0.24908812	0.358263917	0.296929695	0.283036659	0.139446367	0.855405649	0.998659812	Bacteria.Firmicutes.Clostridia.Clostridiales.Lachnospiraceae.Lachnospiraceae_NK4A136_group	CLEC4C
121494	ENSG00000198182	rs17306508	0.648438625	0.901759058	0.796238208	0.30358463	-0.089234993	-0.039113777	0.060816591	0.432444395	0.194811657	0.315630959	0.234559033	0.417020321	0.494037517	0.516380037	0.851694848	0.970030223	Bacteria.Firmicutes.Clostridia.Clostridiales.Lachnospiraceae.Lachnospiraceae_NK4A136_group	ZNF607
121495	ENSG00000198185	rs847053	0.013910101	0.004036804	0.625490905	0.209600967	-0.418068671	0.852795794	-0.100241164	0.417398852	0.165374388	0.286055703	0.20440021	0.329383646	0.0825629	0.021001908	0.830275944	0.931715599	Bacteria.Firmicutes.Clostridia.Clostridiales.Lachnospiraceae.Lachnospiraceae_NK4A136_group	ZNF334
121496	ENSG00000198189	rs10028441	0.571057773	0.519064383	0.370763818	0.310236881	0.137261357	-0.269620285	-0.27086735	0.470939231	0.241069739	0.415877886	0.300534334	0.460482275	0.465200576	0.3864993	0.776409993	0.970030223	Bacteria.Firmicutes.Clostridia.Clostridiales.Lachnospiraceae.Lachnospiraceae_NK4A136_group	HSD17B11
121497	ENSG00000198203	rs4638749	0.791645662	0.09647276	0.235983216	0.430042815	-0.063098807	0.617010662	-0.330404248	0.336925141	0.237871854	0.365828924	0.276223115	0.424300256	0.536042161	0.141425305	0.736971541	0.970030223	Bacteria.Firmicutes.Clostridia.Clostridiales.Lachnospiraceae.Lachnospiraceae_NK4A136_group	SULT1C2
121498	ENSG00000198208	rs11625594	0.104357761	0.214071716	0.393413821	0.732846612	-0.459449556	0.444828541	0.290509303	-0.137425928	0.278939339	0.354522917	0.338134717	0.400879235	0.214679917	0.229524971	0.778926232	0.987284969	Bacteria.Firmicutes.Clostridia.Clostridiales.Lachnospiraceae.Lachnospiraceae_NK4A136_group	RPS6KL1
121499	ENSG00000198231	rs894408	0.076064917	0.008990493	0.344638478	0.095418481	0.666760898	-0.633027527	-0.392980597	0.463146242	0.369859698	0.235037214	0.412807462	0.273713107	0.185894203	0.033621543	0.763956396	0.904415389	Bacteria.Firmicutes.Clostridia.Clostridiales.Lachnospiraceae.Lachnospiraceae_NK4A136_group	DDX42
121500	ENSG00000198246	rs10823726	0.099145726	0.331345767	0.102550874	0.360437626	-0.548807053	0.22727548	0.65016919	-0.272590314	0.328049256	0.232216418	0.392624402	0.295960621	0.209091694	0.295869638	0.707293351	0.970030223	Bacteria.Firmicutes.Clostridia.Clostridiales.Lachnospiraceae.Lachnospiraceae_NK4A136_group	SLC29A3
121501	ENSG00000198252	rs10873061	0.213098454	0.510509241	0.431591477	0.935309024	-0.612999431	0.222851243	0.425678068	-0.030466756	0.487503269	0.336791282	0.537882613	0.37390782	0.300605073	0.384258048	0.794590172	0.998659812	Bacteria.Firmicutes.Clostridia.Clostridiales.Lachnospiraceae.Lachnospiraceae_NK4A136_group	STYX
121502	ENSG00000198300	rs3795005	0.750822366	0.094791428	0.33787229	0.344152593	-0.070317603	-0.428270801	0.267218995	0.29036309	0.220498174	0.252612393	0.276767065	0.304703504	0.524349522	0.140177311	0.760658179	0.970030223	Bacteria.Firmicutes.Clostridia.Clostridiales.Lachnospiraceae.Lachnospiraceae_NK4A136_group	PEG3
121503	ENSG00000198301	rs6838162	0.041525371	0.217349799	0.071523002	0.471776774	-0.586523816	0.379508036	0.594304919	-0.274821473	0.282057468	0.304656886	0.324390006	0.379685052	0.137018096	0.231615188	0.691343761	0.972878053	Bacteria.Firmicutes.Clostridia.Clostridiales.Lachnospiraceae.Lachnospiraceae_NK4A136_group	SDAD1
121504	ENSG00000198373	rs7206524	0.295108599	0.853032803	0.138293234	0.382059557	0.302817882	-0.048190941	-0.515762355	0.277990053	0.286897858	0.259106762	0.343697045	0.315869906	0.345735818	0.504017717	0.720657968	0.970030223	Bacteria.Firmicutes.Clostridia.Clostridiales.Lachnospiraceae.Lachnospiraceae_NK4A136_group	WWP2
121505	ENSG00000198380	rs4302256	0.609082524	0.507052107	0.089275953	0.069497982	-0.147109754	0.195698824	0.593716529	-0.61543983	0.286275816	0.293345419	0.344179405	0.333454026	0.479173162	0.382931145	0.699106397	0.904415389	Bacteria.Firmicutes.Clostridia.Clostridiales.Lachnospiraceae.Lachnospiraceae_NK4A136_group	GFPT1
121506	ENSG00000198464	rs2247894	0.671423828	0.549188482	0.457288337	0.327580811	0.323771509	-0.266623649	-0.624830945	0.486832181	0.759802172	0.442807634	0.835578533	0.493530318	0.4998905	0.399595663	0.799919403	0.970030223	Bacteria.Firmicutes.Clostridia.Clostridiales.Lachnospiraceae.Lachnospiraceae_NK4A136_group	ZNF480
121507	ENSG00000198466	rs9304806	0.424699985	0.794460969	0.055270999	0.275956622	-0.159546116	-0.118860443	0.470315976	-0.583194547	0.198600788	0.454368432	0.240963367	0.530809346	0.408789148	0.48449496	0.691343761	0.962156438	Bacteria.Firmicutes.Clostridia.Clostridiales.Lachnospiraceae.Lachnospiraceae_NK4A136_group	ZNF587
121508	ENSG00000198488	rs61902094	0.872843127	0.733649965	0.950451878	0.730243069	0.044066091	-0.089537391	0.019380347	0.1176376	0.274246094	0.262005437	0.31068351	0.339708113	0.552686383	0.464080187	0.86532544	0.986295392	Bacteria.Firmicutes.Clostridia.Clostridiales.Lachnospiraceae.Lachnospiraceae_NK4A136_group	B3GNT6
121509	ENSG00000198502	rs2002777	0.040107325	0.013073203	0.598891213	0.607547554	0.740242983	-0.596124213	0.24615485	-0.160080016	0.353402429	0.233598026	0.465683289	0.31018261	0.134547412	0.042968404	0.830275944	0.976445779	Bacteria.Firmicutes.Clostridia.Clostridiales.Lachnospiraceae.Lachnospiraceae_NK4A136_group	HLA-DRB5
121510	ENSG00000198517	rs2117347	0.925182903	0.69013407	0.663490732	0.822562573	-0.035203117	0.129605416	-0.193206942	0.08604949	0.373419745	0.323644805	0.4420244	0.382173431	0.564557084	0.448410095	0.830275944	0.991708246	Bacteria.Firmicutes.Clostridia.Clostridiales.Lachnospiraceae.Lachnospiraceae_NK4A136_group	MAFK
121511	ENSG00000198522	rs6719175	0.253736475	0.073556434	0.08047031	0.010546599	0.32419938	-0.65040494	-0.585932148	1.138396407	0.281540389	0.357610709	0.329980379	0.432257208	0.325729687	0.121277939	0.695766325	0.775640366	Bacteria.Firmicutes.Clostridia.Clostridiales.Lachnospiraceae.Lachnospiraceae_NK4A136_group	GPN1
121512	ENSG00000198523	rs2356497	0.956164995	0.968367698	0.734221219	0.601736928	0.014335527	-0.009903342	0.111440787	-0.154165195	0.25979969	0.248773593	0.326828643	0.293945664	0.572996373	0.537502094	0.840086825	0.976445779	Bacteria.Firmicutes.Clostridia.Clostridiales.Lachnospiraceae.Lachnospiraceae_NK4A136_group	PLN
121513	ENSG00000198554	rs1187878	0.576790816	0.166386466	0.570647652	0.120481355	0.223748687	-0.348168236	-0.259752115	0.45738648	0.398906544	0.248761936	0.455711381	0.290699296	0.46816654	0.196321051	0.822202396	0.923696286	Bacteria.Firmicutes.Clostridia.Clostridiales.Lachnospiraceae.Lachnospiraceae_NK4A136_group	WDHD1
121514	ENSG00000198642	rs7872479	0.025666254	0.102152286	0.09941389	0.717177087	-0.725681892	0.543148238	0.594324146	-0.142792546	0.317767999	0.327607987	0.355544982	0.392486995	0.109922011	0.146321622	0.707293351	0.983390763	Bacteria.Firmicutes.Clostridia.Clostridiales.Lachnospiraceae.Lachnospiraceae_NK4A136_group	KLHL9
121515	ENSG00000198643	rs7433100	0.594613511	0.502983277	0.519142225	0.546850857	-0.248289452	0.187728048	-0.439336448	0.236137792	0.464266687	0.278712882	0.67778454	0.389886261	0.474999923	0.380838826	0.818148519	0.976445779	Bacteria.Firmicutes.Clostridia.Clostridiales.Lachnospiraceae.Lachnospiraceae_NK4A136_group	FAM3D
121516	ENSG00000198648	rs76179989	0.392781053	0.632750904	0.192750424	0.387755354	-0.189871059	0.271871825	0.351425995	-0.538313617	0.220701073	0.566253086	0.26701307	0.619083636	0.394267972	0.432209066	0.73523115	0.970030223	Bacteria.Firmicutes.Clostridia.Clostridiales.Lachnospiraceae.Lachnospiraceae_NK4A136_group	STK39
121517	ENSG00000198677	rs55839939	0.025449777	0.085752145	0.115953992	0.944884142	-0.518909975	0.811249374	0.436808652	-0.036923525	0.226878137	0.464961819	0.274160649	0.532037793	0.109401285	0.132162731	0.711691247	0.998659812	Bacteria.Firmicutes.Clostridia.Clostridiales.Lachnospiraceae.Lachnospiraceae_NK4A136_group	SKIC3
121518	ENSG00000198715	rs3795728	0.013653694	0.018832869	0.281788451	0.530665942	0.636414588	-0.715571564	-0.315107633	-0.22956881	0.251031569	0.297024558	0.290335901	0.364184061	0.081827098	0.052969602	0.738527047	0.976445779	Bacteria.Firmicutes.Clostridia.Clostridiales.Lachnospiraceae.Lachnospiraceae_NK4A136_group	GLMP
121519	ENSG00000198722	rs12726	0.99184647	0.935770352	0.716041616	0.945759031	0.002993451	-0.025975421	0.12402725	-0.027322613	0.291802188	0.321082055	0.33948173	0.400056989	0.582004146	0.527574498	0.833350011	0.998659812	Bacteria.Firmicutes.Clostridia.Clostridiales.Lachnospiraceae.Lachnospiraceae_NK4A136_group	UNC13B
121520	ENSG00000198723	rs683729	0.080790084	0.158152297	0.749036848	0.500062016	0.664177026	-0.402766449	0.154228143	-0.238171678	0.374450018	0.282099711	0.480058284	0.351190114	0.190745377	0.190181147	0.845591763	0.974629117	Bacteria.Firmicutes.Clostridia.Clostridiales.Lachnospiraceae.Lachnospiraceae_NK4A136_group	TEX45
121521	ENSG00000198728	rs12768433	0.090562689	0.048679705	0.103217281	0.041502547	-0.401844875	0.470828582	0.449479295	-0.583621194	0.233906732	0.234344562	0.27196876	0.280629139	0.202099384	0.0933705	0.707293351	0.897495953	Bacteria.Firmicutes.Clostridia.Clostridiales.Lachnospiraceae.Lachnospiraceae_NK4A136_group	LDB1
121522	ENSG00000198752	rs34037222	0.378587111	0.216307089	0.760986988	0.983718552	-0.629236399	0.536686018	-0.248692324	-0.010041881	0.709754724	0.429846493	0.814139429	0.490186031	0.388552474	0.230812626	0.847530989	0.998837424	Bacteria.Firmicutes.Clostridia.Clostridiales.Lachnospiraceae.Lachnospiraceae_NK4A136_group	CDC42BPB
121523	ENSG00000198756	rs724426	0.15015258	0.99383931	0.444532169	0.401960666	-0.427869571	0.00171737	0.284449491	0.237560418	0.293827353	0.221564316	0.369775815	0.281587382	0.25596791	0.541969307	0.796888889	0.970030223	Bacteria.Firmicutes.Clostridia.Clostridiales.Lachnospiraceae.Lachnospiraceae_NK4A136_group	COLGALT2
121524	ENSG00000198771	rs1229396	0.290768949	0.509204945	0.668590947	0.992645006	-0.708189365	0.258924644	0.338788536	-0.004308386	0.664900911	0.390100198	0.787812089	0.465581577	0.344295497	0.384143059	0.83031511	0.998837424	Bacteria.Firmicutes.Clostridia.Clostridiales.Lachnospiraceae.Lachnospiraceae_NK4A136_group	RCSD1
121525	ENSG00000198788	rs1354892387	0.527740317	0.147388444	0.572171308	0.106348505	0.212187623	-0.727334502	-0.216035282	0.993776171	0.334221045	0.49603447	0.380521841	0.606868121	0.450846893	0.182933543	0.822202396	0.908696497	Bacteria.Firmicutes.Clostridia.Clostridiales.Lachnospiraceae.Lachnospiraceae_NK4A136_group	MUC2
121526	ENSG00000198792	rs9622767	0.541700933	0.152216042	0.494822175	0.80630677	0.12986608	-0.980113013	0.179693491	0.182755743	0.211688073	0.676525602	0.26174245	0.742319853	0.455419828	0.185824491	0.808638797	0.991498987	Bacteria.Firmicutes.Clostridia.Clostridiales.Lachnospiraceae.Lachnospiraceae_NK4A136_group	TMEM184B
121527	ENSG00000198793	rs1883965	0.960664257	0.702169186	0.211206167	0.439578475	-0.02693853	-0.133902207	0.773635215	-0.304610715	0.544096795	0.348626645	0.612680495	0.391691022	0.573939408	0.452680873	0.73523115	0.970030223	Bacteria.Firmicutes.Clostridia.Clostridiales.Lachnospiraceae.Lachnospiraceae_NK4A136_group	MTOR
121528	ENSG00000198794	rs74023908	0.257215402	0.667201897	0.059004823	0.034022123	0.253055323	-0.195983896	-0.50404436	1.155942879	0.221388358	0.453711121	0.262264515	0.533791406	0.328115473	0.442810991	0.691343761	0.892643766	Bacteria.Firmicutes.Clostridia.Clostridiales.Lachnospiraceae.Lachnospiraceae_NK4A136_group	SCAMP5
121529	ENSG00000198797	rs17315200	0.167329253	0.030090947	0.199439111	0.034072217	-0.291585275	1.500369738	0.332582837	-1.54380545	0.208804503	0.676603919	0.256553523	0.713105262	0.268867318	0.069684007	0.73523115	0.892643766	Bacteria.Firmicutes.Clostridia.Clostridiales.Lachnospiraceae.Lachnospiraceae_NK4A136_group	BRINP2
121530	ENSG00000198805	rs1760940	0.111792872	0.017939177	0.534743263	0.661478273	0.357301776	-0.87084136	-0.162729023	0.185511048	0.221642065	0.358598806	0.260739994	0.421724479	0.221121777	0.051728415	0.821959154	0.976445779	Bacteria.Firmicutes.Clostridia.Clostridiales.Lachnospiraceae.Lachnospiraceae_NK4A136_group	PNP
121531	ENSG00000198829	rs13099392	0.001260524	0.020926143	0.033822115	0.455252626	-0.707199213	0.763859304	0.569943685	-0.290350481	0.209725125	0.322725685	0.262883518	0.386523425	0.022996855	0.056559921	0.673369676	0.972878053	Bacteria.Firmicutes.Clostridia.Clostridiales.Lachnospiraceae.Lachnospiraceae_NK4A136_group	SUCNR1
121532	ENSG00000198836	rs12152411	0.178443551	0.100926294	0.175373437	0.093180741	-0.436949017	0.479303375	0.527843214	-0.59083342	0.321222344	0.288042586	0.385262322	0.346758231	0.276235976	0.145499547	0.73523115	0.904415389	Bacteria.Firmicutes.Clostridia.Clostridiales.Lachnospiraceae.Lachnospiraceae_NK4A136_group	OPA1
121533	ENSG00000198842	rs4657632	0.033762618	0.022349053	0.106946314	0.188412152	0.633014845	-0.836587117	-0.550593257	0.5744331	0.291873758	0.357470888	0.336816118	0.432148111	0.123908455	0.058592063	0.711691247	0.923696286	Bacteria.Firmicutes.Clostridia.Clostridiales.Lachnospiraceae.Lachnospiraceae_NK4A136_group	STYXL2
121534	ENSG00000198843	rs6777911	0.10658737	0.391930535	0.066065313	0.176396854	-0.475739848	0.250418648	0.653629013	-0.481807909	0.290721865	0.290554513	0.349636331	0.352507852	0.216582512	0.327589198	0.691343761	0.923696286	Bacteria.Firmicutes.Clostridia.Clostridiales.Lachnospiraceae.Lachnospiraceae_NK4A136_group	SELENOT
121535	ENSG00000198860	rs12116969	0.017046126	0.031487793	0.06509161	0.181653913	-0.785389376	0.587819743	0.726591582	-0.458980339	0.320744217	0.267386787	0.387227355	0.33995027	0.091923202	0.071983048	0.691343761	0.923696286	Bacteria.Firmicutes.Clostridia.Clostridiales.Lachnospiraceae.Lachnospiraceae_NK4A136_group	TSEN15
121536	ENSG00000198865	rs28919916	0.430012858	0.489532683	0.814837099	0.398709644	-0.231637055	0.225341046	-0.077774008	0.316124725	0.291688672	0.324231943	0.330752187	0.372121176	0.411324426	0.374365138	0.851694848	0.970030223	Bacteria.Firmicutes.Clostridia.Clostridiales.Lachnospiraceae.Lachnospiraceae_NK4A136_group	CCDC152
121537	ENSG00000198874	rs17726	0.000415486	0.000121924	0.011028977	0.081122537	-0.946523135	1.155640417	0.781770133	-0.642068706	0.254329746	0.282671709	0.298758294	0.36239169	0.01080241	0.002147797	0.624059416	0.904415389	Bacteria.Firmicutes.Clostridia.Clostridiales.Lachnospiraceae.Lachnospiraceae_NK4A136_group	TYW1
121538	ENSG00000198890	rs1730864	5.42561728122072e-08	1.57088133560518e-07	0.004860664	0.016163265	-2.219997071	1.349310864	1.27869632	-0.685961446	0.361218561	0.229570497	0.438507907	0.277766229	4.27528674390908e-05	1.50221645055206e-05	0.624059416	0.862245998	Bacteria.Firmicutes.Clostridia.Clostridiales.Lachnospiraceae.Lachnospiraceae_NK4A136_group	PRMT6
121539	ENSG00000198898	rs12671827	0.422805049	0.385225101	0.865400789	0.883334886	0.201177121	-0.288417329	-0.051458738	-0.05764965	0.249395687	0.329919483	0.302386512	0.391320699	0.407844433	0.323892043	0.857640171	0.997999873	Bacteria.Firmicutes.Clostridia.Clostridiales.Lachnospiraceae.Lachnospiraceae_NK4A136_group	CAPZA2
121540	ENSG00000198919	rs13085031	0.073649499	0.123424824	0.266513724	0.423881529	-0.504698572	0.49636594	0.373304471	-0.295641933	0.277589197	0.318018377	0.333081462	0.367358206	0.182052944	0.16388451	0.737692106	0.970030223	Bacteria.Firmicutes.Clostridia.Clostridiales.Lachnospiraceae.Lachnospiraceae_NK4A136_group	DZIP3
121541	ENSG00000198920	rs4534905	0.189770929	0.570766738	0.979973981	0.290234134	-0.357574576	0.161668278	0.008464611	0.358537732	0.269843314	0.283720152	0.33591971	0.336245696	0.283036659	0.408375321	0.869995384	0.970030223	Bacteria.Firmicutes.Clostridia.Clostridiales.Lachnospiraceae.Lachnospiraceae_NK4A136_group	KIAA0753
121542	ENSG00000198933	rs8075566	0.888459553	0.674567518	0.091550504	0.185203617	-0.058273589	-0.124925315	0.801976196	-0.451401236	0.413860618	0.296176491	0.468276069	0.337094044	0.556318531	0.444642496	0.699106397	0.923696286	Bacteria.Firmicutes.Clostridia.Clostridiales.Lachnospiraceae.Lachnospiraceae_NK4A136_group	TBKBP1
121543	ENSG00000198948	rs4692782	0.011085779	0.354305621	0.059917814	0.692040589	-0.644464795	0.3964562	0.560576202	0.195842211	0.246469224	0.424955389	0.292756266	0.492244918	0.072713066	0.307750411	0.691343761	0.979462811	Bacteria.Firmicutes.Clostridia.Clostridiales.Lachnospiraceae.Lachnospiraceae_NK4A136_group	MFAP3L
121544	ENSG00000198951	rs133376	0.890776382	0.574561513	0.13102077	0.168939716	-0.04275104	0.167186283	-0.566241776	0.502528912	0.310102286	0.296325872	0.370240913	0.361246622	0.556852355	0.409250117	0.720657968	0.923696286	Bacteria.Firmicutes.Clostridia.Clostridiales.Lachnospiraceae.Lachnospiraceae_NK4A136_group	NAGA
121545	ENSG00000198961	rs2914709	0.568420802	0.670083311	0.083824932	0.365268327	-0.233230279	-0.123137738	0.843671771	-0.315485317	0.406821704	0.287721126	0.480492018	0.34602091	0.463577423	0.443469527	0.695766325	0.970030223	Bacteria.Firmicutes.Clostridia.Clostridiales.Lachnospiraceae.Lachnospiraceae_NK4A136_group	PJA2
121546	ENSG00000203326	rs7249464	0.975746145	0.552559396	0.550199459	0.951976835	-0.011143314	-0.168179152	0.258107164	0.0202744	0.365119389	0.281691557	0.429753724	0.335350096	0.577851273	0.401611844	0.822202396	0.998659812	Bacteria.Firmicutes.Clostridia.Clostridiales.Lachnospiraceae.Lachnospiraceae_NK4A136_group	ZNF525
121547	ENSG00000203666	rs61844237	7.5669038532639e-06	4.17969997076836e-08	0.879980533	0.801889591	0.908009101	-1.107362708	0.034657484	0.05203943	0.186578829	0.178282244	0.228627793	0.206562572	0.000960531	6.74227689229429e-06	0.858253911	0.991498987	Bacteria.Firmicutes.Clostridia.Clostridiales.Lachnospiraceae.Lachnospiraceae_NK4A136_group	EFCAB2
121548	ENSG00000203667	rs12133284	0.717753605	0.602328003	0.179954519	0.598240249	0.102320058	0.137595779	-0.45819196	0.18182421	0.281843062	0.262781102	0.338028096	0.343367541	0.514754354	0.421023035	0.73523115	0.976445779	Bacteria.Firmicutes.Clostridia.Clostridiales.Lachnospiraceae.Lachnospiraceae_NK4A136_group	COX20
121549	ENSG00000203697	rs41307690	0.655424771	0.173415232	0.545890681	0.253169733	-0.118534552	0.502847642	0.189408955	-0.529453156	0.264406736	0.365330406	0.311982845	0.459232168	0.49515583	0.201087901	0.822202396	0.962156438	Bacteria.Firmicutes.Clostridia.Clostridiales.Lachnospiraceae.Lachnospiraceae_NK4A136_group	CAPN8
121550	ENSG00000203710	rs10863434	0.138990954	0.388791703	0.461441069	0.946119556	-0.522004423	0.216777076	0.306930177	0.020208379	0.348482661	0.249851187	0.414284079	0.297873536	0.244646057	0.325865665	0.801786911	0.998659812	Bacteria.Firmicutes.Clostridia.Clostridiales.Lachnospiraceae.Lachnospiraceae_NK4A136_group	CR1
121551	ENSG00000203747	rs58538128	0.034776585	0.226569883	0.073594676	0.509630209	-0.550292143	0.415315447	0.577869285	-0.298061509	0.255217855	0.340197995	0.317771833	0.449517193	0.125891161	0.237221758	0.691343761	0.974629117	Bacteria.Firmicutes.Clostridia.Clostridiales.Lachnospiraceae.Lachnospiraceae_NK4A136_group	FCGR3A
121552	ENSG00000203791	rs12218394	0.002916977	0.000409921	0.548489648	0.480650606	1.034183688	-0.85094398	-0.237477392	0.196289995	0.334334546	0.228393975	0.393710671	0.276722241	0.037027655	0.004895571	0.822202396	0.972878053	Bacteria.Firmicutes.Clostridia.Clostridiales.Lachnospiraceae.Lachnospiraceae_NK4A136_group	EEF1AKMT2
121553	ENSG00000203872	rs9353482	0.910271009	0.294317006	0.62088336	0.496376621	0.019897039	-0.284018227	0.103490209	-0.23505867	0.175867484	0.26864202	0.208240191	0.343629048	0.561611588	0.277773709	0.830275944	0.974629117	Bacteria.Firmicutes.Clostridia.Clostridiales.Lachnospiraceae.Lachnospiraceae_NK4A136_group	C6orf163
121554	ENSG00000203880	rs58241910	0.548014253	0.770181471	0.990531841	0.463232526	-0.114656915	0.109399976	0.002766717	0.320835576	0.189861808	0.372920352	0.232251497	0.434796998	0.457957461	0.476245243	0.871417158	0.972878053	Bacteria.Firmicutes.Clostridia.Clostridiales.Lachnospiraceae.Lachnospiraceae_NK4A136_group	PCMTD2
121555	ENSG00000203883	rs12303	0.736121395	0.016142673	0.618752851	0.040553089	-0.072535703	-1.919383217	0.135328628	1.730600537	0.214322797	0.777058123	0.270648931	0.828117935	0.520995913	0.048748609	0.830275944	0.897495953	Bacteria.Firmicutes.Clostridia.Clostridiales.Lachnospiraceae.Lachnospiraceae_NK4A136_group	SOX18
121556	ENSG00000203943	rs636484	0.826652374	0.686102987	0.468642538	0.490687975	-0.119191724	0.129346633	-0.478839136	0.270999152	0.542072009	0.318616628	0.656876783	0.3909704	0.542364786	0.447184998	0.802330014	0.972878053	Bacteria.Firmicutes.Clostridia.Clostridiales.Lachnospiraceae.Lachnospiraceae_NK4A136_group	SAMD13
121557	ENSG00000204070	rs2231616	0.706790226	0.728402878	0.875809154	0.825903076	-0.090309839	0.105948925	0.044581893	-0.089190887	0.2390244	0.303794711	0.284140133	0.403856509	0.511132941	0.462613408	0.858129923	0.993496465	Bacteria.Firmicutes.Clostridia.Clostridiales.Lachnospiraceae.Lachnospiraceae_NK4A136_group	SYS1
121558	ENSG00000204084	rs512486	0.176533726	0.616110333	0.924247021	0.36932629	-0.429831142	0.11343974	0.03776549	0.253453386	0.31458073	0.225171464	0.395636123	0.28036442	0.275453099	0.425766327	0.863642947	0.970030223	Bacteria.Firmicutes.Clostridia.Clostridiales.Lachnospiraceae.Lachnospiraceae_NK4A136_group	INPP5B
121559	ENSG00000204099	rs76379979	0.549852201	0.522898132	0.473065218	0.790923051	0.144532696	0.22381817	-0.203430134	-0.114910585	0.240439918	0.348430544	0.281875067	0.4316601	0.458129605	0.388218185	0.802330014	0.991498987	Bacteria.Firmicutes.Clostridia.Clostridiales.Lachnospiraceae.Lachnospiraceae_NK4A136_group	NEU4
121560	ENSG00000204120	rs895430	0.073442078	0.151106416	0.801050935	0.719547637	-0.644440285	0.351498936	0.129167265	0.122272518	0.354186924	0.241955731	0.510501334	0.339055356	0.182052944	0.185258199	0.851694848	0.983390763	Bacteria.Firmicutes.Clostridia.Clostridiales.Lachnospiraceae.Lachnospiraceae_NK4A136_group	GIGYF2
121561	ENSG00000204149	rs12246377	0.138147026	0.002270607	0.709485713	0.715930324	0.265668525	-0.558626477	0.082639692	0.081981076	0.176971129	0.175779384	0.220853405	0.224302869	0.244556881	0.015250332	0.833350011	0.983390763	Bacteria.Firmicutes.Clostridia.Clostridiales.Lachnospiraceae.Lachnospiraceae_NK4A136_group	AGAP6
121562	ENSG00000204161	rs11101006	0.062236909	0.098011372	0.013165756	0.011518957	-0.576555342	0.62456463	0.890342016	-1.060643897	0.303887793	0.372051553	0.349261663	0.407899024	0.168238744	0.142731764	0.624059416	0.775864532	Bacteria.Firmicutes.Clostridia.Clostridiales.Lachnospiraceae.Lachnospiraceae_NK4A136_group	TMEM273
121563	ENSG00000204172	rs1828719	0.255405248	0.127793679	0.340766754	0.043561206	0.21248779	-0.438341652	0.211260025	-0.700581867	0.185184047	0.284166044	0.22013323	0.34034676	0.32635544	0.166484612	0.760658179	0.897495953	Bacteria.Firmicutes.Clostridia.Clostridiales.Lachnospiraceae.Lachnospiraceae_NK4A136_group	AGAP9
121564	ENSG00000204174	rs5018766	0.960626793	0.613766044	0.84010767	0.435608643	-0.014100725	0.224868716	0.069389531	-0.414982206	0.28453123	0.443397022	0.34255419	0.52899064	0.573939408	0.425168663	0.854674338	0.970030223	Bacteria.Firmicutes.Clostridia.Clostridiales.Lachnospiraceae.Lachnospiraceae_NK4A136_group	NPY4R
121565	ENSG00000204176	rs61164268	0.091604801	0.275963114	0.276407616	0.932700251	-0.424389523	0.369567249	0.332171577	-0.035561817	0.247844598	0.336375618	0.302621083	0.419481027	0.202955783	0.267079998	0.738451759	0.998659812	Bacteria.Firmicutes.Clostridia.Clostridiales.Lachnospiraceae.Lachnospiraceae_NK4A136_group	SYT15
121566	ENSG00000204178	rs11538134	0.611884368	0.857254009	0.162958606	0.231550602	-0.16724966	-0.049636267	0.568947129	-0.407172908	0.328037871	0.274861417	0.40316963	0.337156077	0.479803137	0.505401051	0.73523115	0.956772125	Bacteria.Firmicutes.Clostridia.Clostridiales.Lachnospiraceae.Lachnospiraceae_NK4A136_group	MACO1
121567	ENSG00000204209	rs2073524	0.685566851	0.921805123	0.532720079	0.720436543	-0.150806185	0.027163649	0.269904557	-0.119857769	0.370807532	0.275655331	0.430327156	0.333463786	0.502720294	0.522783196	0.821959154	0.983390763	Bacteria.Firmicutes.Clostridia.Clostridiales.Lachnospiraceae.Lachnospiraceae_NK4A136_group	DAXX
121568	ENSG00000204217	rs6705406	0.040153098	0.739023681	0.020411931	0.879394493	-0.38024283	-0.160719453	0.530891278	0.082477961	0.181576357	0.480370418	0.223353345	0.541424439	0.134547412	0.46582309	0.624059416	0.997999873	Bacteria.Firmicutes.Clostridia.Clostridiales.Lachnospiraceae.Lachnospiraceae_NK4A136_group	BMPR2
121569	ENSG00000204219	rs10753555	0.648820613	0.774895315	0.603006053	0.70687441	0.248468797	-0.093816037	-0.332386486	0.148566344	0.543073524	0.326691131	0.635983613	0.393331301	0.4940455	0.478079885	0.830275944	0.982535504	Bacteria.Firmicutes.Clostridia.Clostridiales.Lachnospiraceae.Lachnospiraceae_NK4A136_group	TCEA3
121570	ENSG00000204252	rs396090	0.654900034	0.367592787	0.252609394	0.878469962	-0.127463838	-0.270767331	0.403578786	0.0535848	0.28386173	0.298427692	0.349635113	0.349058874	0.49515583	0.315740944	0.73751951	0.997999873	Bacteria.Firmicutes.Clostridia.Clostridiales.Lachnospiraceae.Lachnospiraceae_NK4A136_group	HLA-DOA
121571	ENSG00000204267	rs3819720	0.608258837	0.509629947	0.730363755	0.56138976	-0.149588327	-0.183097238	0.118681102	0.204937981	0.290429367	0.276135304	0.342881256	0.351054349	0.478980775	0.384175043	0.837706138	0.976445779	Bacteria.Firmicutes.Clostridia.Clostridiales.Lachnospiraceae.Lachnospiraceae_NK4A136_group	TAP2
121572	ENSG00000204290	rs9268492	0.226606901	0.025492967	0.583731806	0.957300129	-0.331903643	0.729336149	-0.182635305	0.020185463	0.271894669	0.318978204	0.331646189	0.375551609	0.308867788	0.06302257	0.82758362	0.998659812	Bacteria.Firmicutes.Clostridia.Clostridiales.Lachnospiraceae.Lachnospiraceae_NK4A136_group	BTNL2
121573	ENSG00000204351	rs429608	0.67464876	0.301961127	0.365464008	0.948439659	0.080846562	0.457088085	-0.210837014	-0.031219929	0.191724175	0.439295273	0.23133877	0.480923789	0.50029584	0.283232313	0.776409993	0.998659812	Bacteria.Firmicutes.Clostridia.Clostridiales.Lachnospiraceae.Lachnospiraceae_NK4A136_group	SKIC2
121574	ENSG00000204428	rs2857596	0.068407908	0.085656279	0.347463049	0.476974625	-1.418654522	0.752843172	0.791810704	-0.34196196	0.765557177	0.431351619	0.836678792	0.478056318	0.175739415	0.132162731	0.767424115	0.972878053	Bacteria.Firmicutes.Clostridia.Clostridiales.Lachnospiraceae.Lachnospiraceae_NK4A136_group	LY6G5C
121575	ENSG00000204516	rs2246618	0.064021511	0.117783091	0.125135073	0.404928581	-0.567230414	0.546730003	0.527869623	-0.330091022	0.301057636	0.344904852	0.339771324	0.393757484	0.170930796	0.160523106	0.71814235	0.970030223	Bacteria.Firmicutes.Clostridia.Clostridiales.Lachnospiraceae.Lachnospiraceae_NK4A136_group	MICB
121576	ENSG00000204520	rs2005423	0.53270672	0.455064989	0.672693623	0.527964071	0.142537386	-0.325096236	0.117374755	-0.320514466	0.227249598	0.432597186	0.276582578	0.505123498	0.453815274	0.359642797	0.83031511	0.976445779	Bacteria.Firmicutes.Clostridia.Clostridiales.Lachnospiraceae.Lachnospiraceae_NK4A136_group	MICA
121577	ENSG00000204531	rs3734869	0.082552283	0.089516194	0.372428338	0.896912523	0.426530464	-0.493347119	-0.261997898	-0.046843027	0.241895297	0.286214375	0.291713191	0.3601363	0.192125752	0.134858986	0.776409993	0.998246265	Bacteria.Firmicutes.Clostridia.Clostridiales.Lachnospiraceae.Lachnospiraceae_NK4A136_group	POU5F1
121578	ENSG00000204536	rs1265114	0.003195716	3.41914771466054e-05	0.165973998	0.040288453	-0.828369105	1.176675463	0.445018955	-0.66206017	0.270528445	0.264308569	0.317646532	0.316373395	0.038760887	0.000927886	0.73523115	0.897495953	Bacteria.Firmicutes.Clostridia.Clostridiales.Lachnospiraceae.Lachnospiraceae_NK4A136_group	CCHCR1
121579	ENSG00000204540	rs3130988	0.002411412	0.000142629	0.150313853	0.639432546	0.741651553	-1.055330922	-0.393287137	0.155349954	0.234865631	0.261069255	0.270187394	0.330042036	0.033189567	0.002367171	0.722545076	0.976445779	Bacteria.Firmicutes.Clostridia.Clostridiales.Lachnospiraceae.Lachnospiraceae_NK4A136_group	PSORS1C1
121580	ENSG00000204580	rs9468843	0.487091399	0.022168563	0.940702726	0.262144022	-0.177406458	0.756060364	0.022179457	-0.432759429	0.253827073	0.322608579	0.297013552	0.382580207	0.434042263	0.058441191	0.863875707	0.962156438	Bacteria.Firmicutes.Clostridia.Clostridiales.Lachnospiraceae.Lachnospiraceae_NK4A136_group	DDR1
121581	ENSG00000204590	rs2074505	0.52247223	0.684027577	0.946065437	0.757586398	-0.435679191	0.163866501	0.049920293	0.136837823	0.677550106	0.400844048	0.735090635	0.441475745	0.448778719	0.446576338	0.864631259	0.99012822	Bacteria.Firmicutes.Clostridia.Clostridiales.Lachnospiraceae.Lachnospiraceae_NK4A136_group	GNL1
121582	ENSG00000204613	rs17188113	0.509653606	0.750153046	0.421985594	0.614242516	0.148732481	0.164367161	-0.217216336	0.312748561	0.2243212	0.513984439	0.268801678	0.617510221	0.443625919	0.46974195	0.789456427	0.976445779	Bacteria.Firmicutes.Clostridia.Clostridiales.Lachnospiraceae.Lachnospiraceae_NK4A136_group	TRIM10
121583	ENSG00000204614	rs2844798	0.223116681	0.359214795	0.599724564	0.645141219	0.271883106	-0.381845138	-0.139329454	-0.230640562	0.221036562	0.413521542	0.264191253	0.498491669	0.306477087	0.310938615	0.830275944	0.976445779	Bacteria.Firmicutes.Clostridia.Clostridiales.Lachnospiraceae.Lachnospiraceae_NK4A136_group	TRIM40
121584	ENSG00000204616	rs1264708	0.507488484	0.90134981	0.92377154	0.23181133	-0.141181866	-0.049319295	0.02451083	0.541470404	0.211844804	0.396325337	0.255171971	0.44861331	0.442928859	0.516380037	0.863642947	0.956772125	Bacteria.Firmicutes.Clostridia.Clostridiales.Lachnospiraceae.Lachnospiraceae_NK4A136_group	TRIM31
121585	ENSG00000204619	rs28780079	0.221011241	0.926908426	0.317655647	0.515059726	0.276677711	0.024400434	-0.266158102	-0.206770789	0.223900571	0.264958023	0.264300682	0.31589212	0.305453953	0.524344728	0.758267212	0.974831755	Bacteria.Firmicutes.Clostridia.Clostridiales.Lachnospiraceae.Lachnospiraceae_NK4A136_group	PPP1R11
121586	ENSG00000204642	rs2735062	0.244486062	0.077481185	0.595428944	0.369315509	0.412211488	-0.565969126	-0.213667125	0.323253718	0.350972332	0.31549752	0.400415368	0.357567872	0.320723186	0.124978507	0.830275944	0.970030223	Bacteria.Firmicutes.Clostridia.Clostridiales.Lachnospiraceae.Lachnospiraceae_NK4A136_group	HLA-F
121587	ENSG00000204644	rs448489	0.068563918	9.90066967077964e-05	0.054209271	0.064744369	-0.323537761	0.958794717	-0.405039211	0.538363047	0.174693734	0.231098087	0.206585413	0.286532208	0.175930762	0.001807508	0.691343761	0.904415389	Bacteria.Firmicutes.Clostridia.Clostridiales.Lachnospiraceae.Lachnospiraceae_NK4A136_group	ZFP57
121588	ENSG00000204851	rs4803966	0.61035252	0.588737866	0.989732461	0.157774488	-0.117911684	-0.2027222	-0.003514065	0.590337955	0.230274452	0.373087253	0.272020049	0.413094389	0.479351621	0.415614863	0.871417158	0.923696286	Bacteria.Firmicutes.Clostridia.Clostridiales.Lachnospiraceae.Lachnospiraceae_NK4A136_group	PNMA8B
121589	ENSG00000204872	rs10200762	0.099109921	0.212057033	0.77986499	0.8893246	0.764835026	-0.475657339	-0.152823949	-0.059871376	0.45713043	0.377407709	0.544522427	0.428553907	0.209091694	0.228279001	0.849634143	0.998246265	Bacteria.Firmicutes.Clostridia.Clostridiales.Lachnospiraceae.Lachnospiraceae_NK4A136_group	NAT8B
121590	ENSG00000204889	rs16968862	0.226100173	0.178689616	0.380407798	0.711858138	0.2869369	-0.731393152	-0.249763869	0.227068321	0.234798729	0.537991474	0.28280896	0.612075502	0.308867788	0.204820604	0.776409993	0.983390763	Bacteria.Firmicutes.Clostridia.Clostridiales.Lachnospiraceae.Lachnospiraceae_NK4A136_group	KRT40
121591	ENSG00000204954	rs4135039	0.01291373	0.010246252	0.245407455	0.384707752	-1.303182845	0.804192053	0.670596422	-0.304286949	0.509725674	0.304102612	0.572098612	0.347691791	0.079848806	0.036418747	0.736971541	0.970030223	Bacteria.Firmicutes.Clostridia.Clostridiales.Lachnospiraceae.Lachnospiraceae_NK4A136_group	C12orf73
121592	ENSG00000204991	rs1109334	0.214253019	0.022179948	0.963510278	0.411611067	-0.411017781	0.62078561	0.018331439	-0.268682276	0.32770735	0.264910803	0.399154268	0.325131166	0.301596953	0.058441191	0.86744842	0.970030223	Bacteria.Firmicutes.Clostridia.Clostridiales.Lachnospiraceae.Lachnospiraceae_NK4A136_group	SPIRE2
121593	ENSG00000205038	rs17377636	0.052300478	0.281170103	0.007156774	0.065290047	-0.970399529	0.34724318	1.546128267	-0.690321167	0.49087484	0.319530547	0.556721056	0.368176476	0.155252723	0.270971761	0.624059416	0.904415389	Bacteria.Firmicutes.Clostridia.Clostridiales.Lachnospiraceae.Lachnospiraceae_NK4A136_group	PKHD1L1
121594	ENSG00000205060	rs1646724	0.216138455	0.796362691	0.078240109	0.419871465	-0.424979156	0.080804848	0.7229516	-0.293023217	0.340250985	0.311845173	0.404062094	0.360956553	0.30286806	0.484961323	0.695766325	0.970030223	Bacteria.Firmicutes.Clostridia.Clostridiales.Lachnospiraceae.Lachnospiraceae_NK4A136_group	SLC35B4
121595	ENSG00000205085	rs151134951	0.296820246	0.097199436	0.484929957	0.579145357	-0.198875348	0.595335574	0.156464129	-0.234076762	0.189094514	0.353763443	0.222752532	0.41991806	0.346229402	0.142064459	0.804520575	0.976445779	Bacteria.Firmicutes.Clostridia.Clostridiales.Lachnospiraceae.Lachnospiraceae_NK4A136_group	GARIN1A
121596	ENSG00000205209	rs10413838	0.420277863	0.042819924	0.647742198	0.718672551	0.146647895	-0.855888989	0.100345573	-0.176091281	0.180804974	0.41427624	0.218602321	0.486704446	0.406335231	0.085478391	0.830275944	0.983390763	Bacteria.Firmicutes.Clostridia.Clostridiales.Lachnospiraceae.Lachnospiraceae_NK4A136_group	SCGB2B2
121597	ENSG00000205250	rs12923138	0.586279865	0.625329908	0.40392534	0.370862093	-0.166292855	0.156826346	0.319267548	-0.348118744	0.304031667	0.319633042	0.38002985	0.386326596	0.471900372	0.429918439	0.784578174	0.970030223	Bacteria.Firmicutes.Clostridia.Clostridiales.Lachnospiraceae.Lachnospiraceae_NK4A136_group	E2F4
121598	ENSG00000205362	rs11076161	0.263169841	0.079630779	0.819645981	0.68216478	-0.690010906	0.628506712	-0.150241237	-0.159651031	0.61132827	0.352950541	0.656290281	0.388109257	0.330179287	0.126816074	0.852381057	0.979462811	Bacteria.Firmicutes.Clostridia.Clostridiales.Lachnospiraceae.Lachnospiraceae_NK4A136_group	MT1A
121599	ENSG00000205436	rs729183	0.170453941	0.00470072	0.910843649	0.498395362	-0.328284173	0.849394756	0.032584167	-0.254763595	0.236840604	0.29011072	0.289865307	0.374193906	0.271262345	0.022796691	0.863642947	0.974629117	Bacteria.Firmicutes.Clostridia.Clostridiales.Lachnospiraceae.Lachnospiraceae_NK4A136_group	EXOC3L4
121600	ENSG00000205482	rs371327783	0.193007847	0.172235418	0.63965688	0.599919081	-0.273009969	0.656405322	0.118459192	0.292307118	0.207554259	0.475566552	0.251836303	0.554557983	0.284259261	0.200628964	0.830275944	0.976445779	Bacteria.Firmicutes.Clostridia.Clostridiales.Lachnospiraceae.Lachnospiraceae_NK4A136_group	SPDYE18
121601	ENSG00000205502	rs7495253	0.904749777	0.426518262	0.709517223	0.974027238	0.026089159	-0.251828334	0.105347319	0.012081632	0.21717223	0.314712461	0.281571241	0.369656841	0.56039273	0.345166077	0.833350011	0.998659812	Bacteria.Firmicutes.Clostridia.Clostridiales.Lachnospiraceae.Lachnospiraceae_NK4A136_group	C2CD4B
121602	ENSG00000205560	rs131758	0.409226817	0.122088701	0.074978995	0.008526482	0.1936498	-0.26800395	-0.561522276	0.606749053	0.233137791	0.17108514	0.310299076	0.223649875	0.402577643	0.162909871	0.691343761	0.709598561	Bacteria.Firmicutes.Clostridia.Clostridiales.Lachnospiraceae.Lachnospiraceae_NK4A136_group	CPT1B
121603	ENSG00000205571	rs212211	0.26778728	0.117792447	0.260445455	0.496008858	0.621843406	-0.568888929	0.880073435	-0.329256932	0.556334021	0.358893137	0.77523419	0.480923931	0.332878	0.160523106	0.73751951	0.974629117	Bacteria.Firmicutes.Clostridia.Clostridiales.Lachnospiraceae.Lachnospiraceae_NK4A136_group	SMN2
121604	ENSG00000205572	rs2591359	0.866404532	0.734931562	0.502833866	0.29937873	-0.074099269	-0.271728588	-0.34849614	0.932515839	0.438732487	0.799135108	0.517217709	0.891401305	0.549942671	0.464352733	0.811101614	0.970030223	Bacteria.Firmicutes.Clostridia.Clostridiales.Lachnospiraceae.Lachnospiraceae_NK4A136_group	SERF1B
121605	ENSG00000205702	rs133367	0.698008452	0.607896713	0.537535285	0.46864487	-0.127552213	0.12226368	0.250957545	-0.219602845	0.327281434	0.237137928	0.404879952	0.30125518	0.507047925	0.423294833	0.821959154	0.972878053	Bacteria.Firmicutes.Clostridia.Clostridiales.Lachnospiraceae.Lachnospiraceae_NK4A136_group	CYP2D7
121606	ENSG00000205726	rs3761353	0.996163263	0.497579823	0.877529957	0.656163914	0.00132332	0.22831664	-0.049861781	-0.182594603	0.27413901	0.33471089	0.32229354	0.408238451	0.583467831	0.378501202	0.858253911	0.976445779	Bacteria.Firmicutes.Clostridia.Clostridiales.Lachnospiraceae.Lachnospiraceae_NK4A136_group	ITSN1
121607	ENSG00000205758	rs9983538	0.419429141	0.114376974	0.777844065	0.478398002	-0.158441779	1.076210169	-0.066297994	-0.527973749	0.194987763	0.672496315	0.234017033	0.74049659	0.406060445	0.157323709	0.849496933	0.972878053	Bacteria.Firmicutes.Clostridia.Clostridiales.Lachnospiraceae.Lachnospiraceae_NK4A136_group	CRYZL1
121608	ENSG00000205809	rs61917687	0.356753405	0.12574467	0.676381772	0.992270179	-0.246777886	0.604111331	-0.13283672	-0.004298103	0.265875777	0.389484645	0.316808363	0.441947063	0.378122489	0.165040096	0.830381786	0.998837424	Bacteria.Firmicutes.Clostridia.Clostridiales.Lachnospiraceae.Lachnospiraceae_NK4A136_group	KLRC2
121609	ENSG00000205867	rs61869698	0.255105005	0.174249484	0.863156257	0.878929698	-0.382164823	0.426437652	-0.071168857	-0.054982353	0.332845861	0.310426586	0.411281184	0.359533645	0.32635544	0.201572001	0.857640171	0.997999873	Bacteria.Firmicutes.Clostridia.Clostridiales.Lachnospiraceae.Lachnospiraceae_NK4A136_group	KRTAP5-2
121610	ENSG00000206053	rs113571946	0.76018246	0.56776674	0.72128862	0.893622671	-0.067870555	0.16260938	0.092559333	-0.047335922	0.221417177	0.283158057	0.258337622	0.352605189	0.526419886	0.408008757	0.833350011	0.998246265	Bacteria.Firmicutes.Clostridia.Clostridiales.Lachnospiraceae.Lachnospiraceae_NK4A136_group	JPT2
121611	ENSG00000206127	rs200384109	0.917097701	0.693038329	0.511923331	0.509850203	-0.026976924	-0.141726506	0.201435924	-0.29030463	0.25816284	0.35744806	0.30545088	0.438047151	0.563031159	0.449246052	0.816446672	0.974629117	Bacteria.Firmicutes.Clostridia.Clostridiales.Lachnospiraceae.Lachnospiraceae_NK4A136_group	GOLGA8O
121612	ENSG00000206503	rs2517723	0.094855406	0.059040438	0.721001886	0.605781334	-0.655185592	0.488274361	-0.158894063	0.153862384	0.386532926	0.254095762	0.443004999	0.296671939	0.205443699	0.105348235	0.833350011	0.976445779	Bacteria.Firmicutes.Clostridia.Clostridiales.Lachnospiraceae.Lachnospiraceae_NK4A136_group	HLA-A
121613	ENSG00000206530	rs6771972	0.156029056	0.212554578	0.173497736	0.351013496	-0.318386945	0.395720374	0.360673427	-0.321705118	0.221843889	0.314328184	0.26208856	0.342465386	0.260898675	0.228564533	0.73523115	0.970030223	Bacteria.Firmicutes.Clostridia.Clostridiales.Lachnospiraceae.Lachnospiraceae_NK4A136_group	CFAP44
121614	ENSG00000206535	rs10936200	0.016296508	0.138037422	0.117388516	0.905441157	-0.650913781	0.43598339	0.500768032	0.041652646	0.263918674	0.290341684	0.315563747	0.349273831	0.089582277	0.175800349	0.711691247	0.998659812	Bacteria.Firmicutes.Clostridia.Clostridiales.Lachnospiraceae.Lachnospiraceae_NK4A136_group	LNP1
121615	ENSG00000206561	rs6774922	0.055909135	0.097721732	0.129217258	0.294699784	-0.54959222	0.418362513	0.493928355	-0.308195079	0.282337081	0.248997901	0.321418546	0.291743149	0.16022136	0.14241324	0.720657968	0.970030223	Bacteria.Firmicutes.Clostridia.Clostridiales.Lachnospiraceae.Lachnospiraceae_NK4A136_group	COLQ
121616	ENSG00000206562	rs7609897	0.201425757	0.512364788	0.081182594	0.245324252	-0.253528731	0.236138183	0.440264959	-0.480996345	0.19644757	0.358448372	0.248541351	0.410274086	0.292167019	0.384361016	0.695766325	0.958162221	Bacteria.Firmicutes.Clostridia.Clostridiales.Lachnospiraceae.Lachnospiraceae_NK4A136_group	METTL6
121617	ENSG00000211584	rs7307046	0.071052142	0.012178828	0.679981615	0.494925766	0.67477005	-0.655114413	-0.176000075	0.214782774	0.367682386	0.254013112	0.424761274	0.312929077	0.179120613	0.041002744	0.83083655	0.974629117	Bacteria.Firmicutes.Clostridia.Clostridiales.Lachnospiraceae.Lachnospiraceae_NK4A136_group	SLC48A1
121618	ENSG00000212127	rs34413287	0.779658103	0.738589436	0.303444559	0.502998723	-0.059335466	-0.074444324	0.255185291	-0.185519866	0.211212535	0.222120866	0.246011689	0.275444473	0.532490732	0.465695545	0.753261727	0.974629117	Bacteria.Firmicutes.Clostridia.Clostridiales.Lachnospiraceae.Lachnospiraceae_NK4A136_group	TAS2R14
121619	ENSG00000212916	rs12409898	0.004583662	0.005932613	0.072026186	0.157137784	-1.558413513	1.031364581	1.051498312	-0.571494611	0.530665841	0.362513783	0.574983775	0.399286376	0.045636292	0.026127002	0.691343761	0.923696286	Bacteria.Firmicutes.Clostridia.Clostridiales.Lachnospiraceae.Lachnospiraceae_NK4A136_group	MAP10
121620	ENSG00000213079	rs911191	0.000810539	0.001905555	0.037055754	0.159270019	-0.834740528	0.734745202	0.641877242	-0.400719291	0.237583292	0.227018691	0.30150508	0.281431736	0.017049486	0.013532433	0.683656605	0.923696286	Bacteria.Firmicutes.Clostridia.Clostridiales.Lachnospiraceae.Lachnospiraceae_NK4A136_group	SCAF8
121621	ENSG00000213096	rs10424894	9.03799212745471e-05	1.16522098126757e-07	0.010546218	0.003961116	-0.802658099	1.658478766	0.580893808	-0.99378281	0.192241651	0.27858462	0.22056837	0.332611432	0.004239907	1.17000233643359e-05	0.624059416	0.585294562	Bacteria.Firmicutes.Clostridia.Clostridiales.Lachnospiraceae.Lachnospiraceae_NK4A136_group	ZNF254
121622	ENSG00000213123	rs55996879	0.156683704	0.142566397	0.421781362	0.476531371	-0.389144997	0.512337975	0.264898817	-0.283469226	0.271581933	0.345174613	0.327663046	0.395884695	0.261699848	0.179500191	0.789456427	0.972878053	Bacteria.Firmicutes.Clostridia.Clostridiales.Lachnospiraceae.Lachnospiraceae_NK4A136_group	DYNLT2B
121623	ENSG00000213160	rs7558828	0.354919315	0.328413688	0.112116462	0.089962401	0.584610865	-0.359732071	-1.169500368	0.724815086	0.627440517	0.365314627	0.726134388	0.421098297	0.376919048	0.294576468	0.711691247	0.904415389	Bacteria.Firmicutes.Clostridia.Clostridiales.Lachnospiraceae.Lachnospiraceae_NK4A136_group	KLHL23
121624	ENSG00000213213	rs945386	0.628388294	0.113039074	0.812975823	0.654273204	-0.146333448	0.571936929	-0.082325927	-0.196756207	0.300910329	0.356041903	0.346559716	0.437324807	0.485750923	0.156005294	0.851694848	0.976445779	Bacteria.Firmicutes.Clostridia.Clostridiales.Lachnospiraceae.Lachnospiraceae_NK4A136_group	CCDC183
121625	ENSG00000213214	rs6464583	0.006835076	0.03273615	0.445605891	0.40872651	0.524577021	-0.750614853	-0.172343855	-0.322155656	0.187756041	0.344014888	0.224573332	0.387431706	0.057676316	0.07403261	0.796888889	0.970030223	Bacteria.Firmicutes.Clostridia.Clostridiales.Lachnospiraceae.Lachnospiraceae_NK4A136_group	ARHGEF35
121626	ENSG00000213281	rs6692870	0.716200936	0.455915369	0.653337978	0.392396353	0.253721147	-0.33218806	-0.374129646	0.446810774	0.694881883	0.442872477	0.829164497	0.518936631	0.514318993	0.359642797	0.830275944	0.970030223	Bacteria.Firmicutes.Clostridia.Clostridiales.Lachnospiraceae.Lachnospiraceae_NK4A136_group	NRAS
121627	ENSG00000213337	rs78381888	0.459607644	0.65434469	0.211641708	0.570854009	0.147803609	-0.129712186	-0.303332011	0.228484351	0.198682988	0.288371713	0.240455811	0.40107028	0.424575141	0.437955642	0.735565045	0.976445779	Bacteria.Firmicutes.Clostridia.Clostridiales.Lachnospiraceae.Lachnospiraceae_NK4A136_group	ANKRD39
121628	ENSG00000213366	rs145858840	0.477691048	0.920931131	0.932076854	0.310487455	-0.117452638	0.037040628	-0.017063745	0.448130921	0.164464884	0.371717766	0.199429107	0.438409211	0.430964313	0.52258269	0.863642947	0.970030223	Bacteria.Firmicutes.Clostridia.Clostridiales.Lachnospiraceae.Lachnospiraceae_NK4A136_group	GSTM2
121629	ENSG00000213462	rs12666841	3.17034414634811e-05	1.81634339005394e-07	0.609991173	0.937808683	-0.845188502	0.980615251	0.112070005	-0.01542687	0.188950599	0.167894325	0.218644268	0.196955052	0.002137955	1.65799686715144e-05	0.830275944	0.998659812	Bacteria.Firmicutes.Clostridia.Clostridiales.Lachnospiraceae.Lachnospiraceae_NK4A136_group	ERV3-1
121630	ENSG00000213512	rs4233337	0.24033858	0.215677839	0.855887357	0.921057752	-0.348429002	0.324219393	0.06460013	0.030447495	0.294037087	0.259316336	0.354293748	0.306044738	0.319359339	0.23038601	0.856759397	0.998659812	Bacteria.Firmicutes.Clostridia.Clostridiales.Lachnospiraceae.Lachnospiraceae_NK4A136_group	GBP7
121631	ENSG00000213523	rs250427	0.982078272	0.962853135	0.234610537	0.264756453	0.013628151	0.01813122	-0.815481247	0.49092429	0.604351265	0.387805527	0.679737545	0.436405096	0.579196391	0.535773952	0.736971541	0.962156438	Bacteria.Firmicutes.Clostridia.Clostridiales.Lachnospiraceae.Lachnospiraceae_NK4A136_group	SRA1
121632	ENSG00000213585	rs10041027	0.210091011	0.925186847	0.943458716	0.227131863	0.391162856	0.023981064	-0.029582219	-0.382412139	0.30901604	0.254394413	0.41549176	0.313629322	0.298857421	0.523961223	0.863933736	0.952355393	Bacteria.Firmicutes.Clostridia.Clostridiales.Lachnospiraceae.Lachnospiraceae_NK4A136_group	VDAC1
121633	ENSG00000213593	rs2956981	0.053933003	0.034554757	0.348263645	0.364290919	0.586718452	-0.603608936	-0.345745899	0.303165215	0.298895077	0.279590743	0.365949017	0.331827051	0.15770316	0.076386594	0.767532023	0.970030223	Bacteria.Firmicutes.Clostridia.Clostridiales.Lachnospiraceae.Lachnospiraceae_NK4A136_group	TMX2
121634	ENSG00000213639	rs7475	0.501627574	0.324955794	0.127844165	0.148169881	-0.199074687	0.244483857	-0.558053895	0.441482667	0.294619562	0.24649641	0.36182132	0.301677316	0.439674859	0.292782341	0.720657968	0.923696286	Bacteria.Firmicutes.Clostridia.Clostridiales.Lachnospiraceae.Lachnospiraceae_NK4A136_group	PPP1CB
121635	ENSG00000213654	rs377763	0.336006059	0.87743219	0.281914748	0.715704852	-0.252584863	0.049416972	0.33425758	-0.138900186	0.260594314	0.319161549	0.308061972	0.379719998	0.367417389	0.510152076	0.738527047	0.983390763	Bacteria.Firmicutes.Clostridia.Clostridiales.Lachnospiraceae.Lachnospiraceae_NK4A136_group	GPSM3
121636	ENSG00000213672	rs6792510	0.966452283	0.685425625	0.499705275	0.617266104	-0.031895847	0.177470516	-0.54973103	0.24163865	0.755457325	0.43616349	0.809915628	0.481217973	0.575866434	0.446937898	0.810265718	0.976445779	Bacteria.Firmicutes.Clostridia.Clostridiales.Lachnospiraceae.Lachnospiraceae_NK4A136_group	NCKIPSD
121637	ENSG00000213793	rs9304742	0.095666167	0.110329629	0.948810039	0.559595263	-0.45529384	0.44484694	-0.022368941	0.202906321	0.269277906	0.274797907	0.347076496	0.345982796	0.205443699	0.153603255	0.86532544	0.976445779	Bacteria.Firmicutes.Clostridia.Clostridiales.Lachnospiraceae.Lachnospiraceae_NK4A136_group	ZNF888
121638	ENSG00000213809	rs1600127	0.013613999	0.010017142	0.199687859	0.178084199	-1.377329084	0.874453879	0.799371398	-0.50909043	0.543042211	0.32961412	0.616978657	0.373942902	0.081827098	0.035922307	0.73523115	0.923696286	Bacteria.Firmicutes.Clostridia.Clostridiales.Lachnospiraceae.Lachnospiraceae_NK4A136_group	KLRK1
121639	ENSG00000213822	rs8101777	0.655213432	0.012689976	0.465930173	0.798992048	-0.104488011	0.74244663	-0.20294961	0.102412152	0.232921125	0.289640627	0.276711035	0.40052112	0.49515583	0.042073701	0.802330014	0.991498987	Bacteria.Firmicutes.Clostridia.Clostridiales.Lachnospiraceae.Lachnospiraceae_NK4A136_group	CEACAM18
121640	ENSG00000213901	rs13029731	0.994700712	0.404776162	0.889122456	0.279297937	0.001526199	0.293220931	-0.038381058	-0.476356627	0.228907501	0.349661984	0.274223958	0.43662138	0.583042535	0.335011685	0.860129385	0.962156438	Bacteria.Firmicutes.Clostridia.Clostridiales.Lachnospiraceae.Lachnospiraceae_NK4A136_group	SLC23A3
121641	ENSG00000213967	rs10403849	0.062699084	4.32622790908953e-05	0.515236879	0.077378556	-0.38486767	1.444016943	0.152413157	-0.741876798	0.20322175	0.329256867	0.232946275	0.413409962	0.168851815	0.001085995	0.816446672	0.904415389	Bacteria.Firmicutes.Clostridia.Clostridiales.Lachnospiraceae.Lachnospiraceae_NK4A136_group	ZNF726
121642	ENSG00000214022	rs1051764	0.193505923	0.099324028	0.47142269	0.439261943	-0.37810571	0.469942579	0.248581658	-0.258974831	0.287778615	0.281059416	0.343157589	0.332777642	0.284259261	0.143912833	0.802330014	0.970030223	Bacteria.Firmicutes.Clostridia.Clostridiales.Lachnospiraceae.Lachnospiraceae_NK4A136_group	REPIN1
121643	ENSG00000214026	rs1104890	0.010873962	0.000593348	0.265834841	0.574318803	0.657560634	-1.186885747	-0.333415888	0.242258203	0.250778213	0.328644461	0.29706466	0.429112638	0.072203461	0.006238568	0.737692106	0.976445779	Bacteria.Firmicutes.Clostridia.Clostridiales.Lachnospiraceae.Lachnospiraceae_NK4A136_group	MRPL23
121644	ENSG00000214078	rs11698796	0.849277034	0.032219947	0.380959428	0.904700639	0.03793901	-0.630661963	0.21066129	-0.044812389	0.198841835	0.288149194	0.238810967	0.372835469	0.545927247	0.073029701	0.776409993	0.998659812	Bacteria.Firmicutes.Clostridia.Clostridiales.Lachnospiraceae.Lachnospiraceae_NK4A136_group	CPNE1
121645	ENSG00000214087	rs7503637	0.600299948	0.023388572	0.217535256	0.13015627	0.085152942	-0.608344941	0.241148126	-0.537661013	0.161719314	0.262014974	0.19366498	0.350750074	0.476783066	0.060192403	0.736971541	0.923696286	Bacteria.Firmicutes.Clostridia.Clostridiales.Lachnospiraceae.Lachnospiraceae_NK4A136_group	ARL16
121646	ENSG00000214113	rs4141761	0.113984741	0.148523211	0.764889565	0.938107501	-0.519706443	0.434707818	0.114065927	0.026901441	0.324392744	0.297310861	0.379811391	0.345112682	0.222802365	0.183467303	0.84789776	0.998659812	Bacteria.Firmicutes.Clostridia.Clostridiales.Lachnospiraceae.Lachnospiraceae_NK4A136_group	LYRM4
121647	ENSG00000214128	rs9691831	0.020534624	0.007083361	0.995078102	0.621752046	0.836606247	-0.843066419	-0.00271302	0.174523421	0.352329013	0.303156681	0.438114187	0.352048453	0.098254481	0.029149292	0.872090689	0.976445779	Bacteria.Firmicutes.Clostridia.Clostridiales.Lachnospiraceae.Lachnospiraceae_NK4A136_group	TMEM213
121648	ENSG00000214194	rs2462665	0.489450587	0.11195253	0.649053866	0.993699928	0.187151905	-0.433823511	0.147141431	-0.002528387	0.269232413	0.269232413	0.321833748	0.318979759	0.435192329	0.154837349	0.830275944	0.998837424	Bacteria.Firmicutes.Clostridia.Clostridiales.Lachnospiraceae.Lachnospiraceae_NK4A136_group	SMIM30
121649	ENSG00000214226	rs1040261	0.664348577	0.789437243	0.561974619	0.368947627	-0.215464719	0.081892751	-0.337279756	0.331476866	0.494290675	0.305405313	0.578619442	0.366380526	0.49775138	0.483044858	0.822202396	0.970030223	Bacteria.Firmicutes.Clostridia.Clostridiales.Lachnospiraceae.Lachnospiraceae_NK4A136_group	C17orf67
121650	ENSG00000214253	rs112466316	0.024752586	0.081994281	0.020925385	0.451886325	0.475545422	-0.683627508	-0.578255171	0.336976394	0.206885058	0.386978883	0.244307616	0.445247108	0.10834673	0.128943987	0.624059416	0.972878053	Bacteria.Firmicutes.Clostridia.Clostridiales.Lachnospiraceae.Lachnospiraceae_NK4A136_group	FIS1
121651	ENSG00000214290	rs7105857	0.033306822	0.003130561	0.863495699	0.486470542	-0.966103579	0.822349678	0.091561626	-0.227593595	0.444270792	0.267944556	0.530459124	0.325167674	0.122585274	0.018176618	0.857640171	0.972878053	Bacteria.Firmicutes.Clostridia.Clostridiales.Lachnospiraceae.Lachnospiraceae_NK4A136_group	POU2AF3
121652	ENSG00000214376	rs61190614	0.053188924	0.02124173	0.085333586	0.085176575	-0.481506814	1.184557446	0.500346014	-1.046851585	0.244511921	0.501747693	0.286377542	0.598866805	0.156412477	0.057194936	0.695766325	0.904415389	Bacteria.Firmicutes.Clostridia.Clostridiales.Lachnospiraceae.Lachnospiraceae_NK4A136_group	VSTM5
121653	ENSG00000214456	rs11881475	0.415082494	0.132675686	0.920848664	0.96749254	0.166634794	-0.632452638	0.024773286	-0.019776809	0.203156041	0.415340049	0.248350101	0.483414817	0.404890463	0.17057632	0.863642947	0.998659812	Bacteria.Firmicutes.Clostridia.Clostridiales.Lachnospiraceae.Lachnospiraceae_NK4A136_group	PLIN5
121654	ENSG00000214491	rs5997677	0.131727499	0.026654166	0.318996761	0.617263196	-0.510288957	0.529705282	-0.421470857	0.147693458	0.334278542	0.233547903	0.419700011	0.294125786	0.23950854	0.064568248	0.758267212	0.976445779	Bacteria.Firmicutes.Clostridia.Clostridiales.Lachnospiraceae.Lachnospiraceae_NK4A136_group	SEC14L6
121655	ENSG00000214558	rs3892053	0.783713964	0.836332018	0.934679871	0.968116683	0.148020689	-0.075279501	-0.055021068	0.018106531	0.537045437	0.362936487	0.668735635	0.451256218	0.533844247	0.498228308	0.863642947	0.998659812	Bacteria.Firmicutes.Clostridia.Clostridiales.Lachnospiraceae.Lachnospiraceae_NK4A136_group	ZC3H11C
121656	ENSG00000214562	rs2782025	0.213170692	0.061758394	0.914308083	0.524746903	-0.480957603	0.694886042	0.045912023	-0.26519349	0.382554781	0.365567704	0.425010244	0.414690492	0.300605073	0.108697305	0.863642947	0.976445779	Bacteria.Firmicutes.Clostridia.Clostridiales.Lachnospiraceae.Lachnospiraceae_NK4A136_group	NUTM2D
121657	ENSG00000214814	rs13278430	0.972407444	0.977158804	0.80637452	0.902150121	-0.036085224	-0.016104958	0.271959455	-0.075698	1.03924665	0.560337645	1.10504329	0.613303526	0.577120571	0.539228942	0.851694848	0.998630517	Bacteria.Firmicutes.Clostridia.Clostridiales.Lachnospiraceae.Lachnospiraceae_NK4A136_group	FER1L6
121658	ENSG00000214941	rs11654	0.290406132	0.163060186	0.689614725	0.697433486	0.463996012	-0.414963712	0.195869343	-0.130082775	0.435303653	0.294125366	0.488251822	0.333106614	0.344142247	0.193647883	0.831908224	0.980030621	Bacteria.Firmicutes.Clostridia.Clostridiales.Lachnospiraceae.Lachnospiraceae_NK4A136_group	ZSWIM7
121659	ENSG00000214954	rs10093786	0.788150537	0.264013256	0.653071064	0.614157824	0.081169781	-0.231448135	0.162254888	0.122581171	0.30082504	0.20542191	0.359300745	0.241973917	0.535514009	0.259960358	0.830275944	0.976445779	Bacteria.Firmicutes.Clostridia.Clostridiales.Lachnospiraceae.Lachnospiraceae_NK4A136_group	LRRC69
121660	ENSG00000214960	rs2108135	0.006949856	0.01667976	0.05923592	0.247453782	-1.014378609	0.679572038	0.841272025	-0.413987726	0.363853001	0.2765629	0.438140932	0.354730032	0.057676316	0.049631689	0.691343761	0.9582718	Bacteria.Firmicutes.Clostridia.Clostridiales.Lachnospiraceae.Lachnospiraceae_NK4A136_group	CRPPA
121661	ENSG00000215012	rs3827288	0.635987451	0.304764699	0.568358873	0.801324733	-0.111128556	0.316149744	-0.155126581	0.094835967	0.233682981	0.305624572	0.270542622	0.375343321	0.488895542	0.284268711	0.822202396	0.991498987	Bacteria.Firmicutes.Clostridia.Clostridiales.Lachnospiraceae.Lachnospiraceae_NK4A136_group	RTL10
121662	ENSG00000215114	rs7958	0.744827805	0.480252615	0.074018442	0.304661722	-0.073340239	-0.220094412	0.490992043	-0.374005229	0.224381595	0.309998503	0.270404547	0.36147634	0.523469504	0.370179998	0.691343761	0.970030223	Bacteria.Firmicutes.Clostridia.Clostridiales.Lachnospiraceae.Lachnospiraceae_NK4A136_group	UBXN2B
121663	ENSG00000215126	rs62553414	0.044339458	0.016999453	0.581839833	0.429895538	-1.115963062	1.449325087	0.329055316	-0.514425606	0.54420581	0.591626903	0.594530416	0.647624244	0.141333094	0.049829343	0.826331137	0.970030223	Bacteria.Firmicutes.Clostridia.Clostridiales.Lachnospiraceae.Lachnospiraceae_NK4A136_group	ZNG1F
121664	ENSG00000215277	rs10149569	0.111348801	0.017861287	0.33243505	0.338008639	0.473119463	-0.984215784	-0.325076971	0.446314457	0.293115297	0.404996984	0.332898698	0.462393254	0.22064791	0.051706776	0.759884516	0.970030223	Bacteria.Firmicutes.Clostridia.Clostridiales.Lachnospiraceae.Lachnospiraceae_NK4A136_group	RNF212B
121665	ENSG00000215305	rs6138920	0.467529152	0.890176099	0.767501429	0.18400687	0.230096512	0.048510507	0.11359783	-0.545901542	0.31485685	0.349943824	0.382633226	0.406539395	0.427346909	0.513650538	0.848032738	0.923696286	Bacteria.Firmicutes.Clostridia.Clostridiales.Lachnospiraceae.Lachnospiraceae_NK4A136_group	VPS16
121666	ENSG00000215595	rs6074273	0.697133038	0.02581819	0.285995856	0.307053921	-0.100014826	0.640982511	-0.317496954	0.378230368	0.255843189	0.280978577	0.295127713	0.36738726	0.50686689	0.063319905	0.740898962	0.970030223	Bacteria.Firmicutes.Clostridia.Clostridiales.Lachnospiraceae.Lachnospiraceae_NK4A136_group	C20orf202
121667	ENSG00000215845	rs3766383	0.002873854	0.000269903	0.004353293	0.001472207	0.693698926	-1.613774169	-0.778465284	1.604286756	0.223893965	0.418867255	0.263455315	0.483001411	0.036696122	0.003712479	0.624059416	0.552928235	Bacteria.Firmicutes.Clostridia.Clostridiales.Lachnospiraceae.Lachnospiraceae_NK4A136_group	TSTD1
121668	ENSG00000215883	rs12043944	0.099897194	0.001267968	0.656368573	0.300177831	0.368407659	-1.169470943	-0.114932515	0.417936378	0.220715403	0.347011634	0.257125799	0.400176245	0.209091694	0.009985652	0.830275944	0.970030223	Bacteria.Firmicutes.Clostridia.Clostridiales.Lachnospiraceae.Lachnospiraceae_NK4A136_group	CYB5RL
121669	ENSG00000216588	rs10412507	0.537820409	0.087228174	0.540182454	0.605446147	-0.165893956	0.444386818	-0.218191089	-0.160744194	0.267831683	0.255922035	0.354326193	0.309652614	0.454955557	0.132583888	0.821959154	0.976445779	Bacteria.Firmicutes.Clostridia.Clostridiales.Lachnospiraceae.Lachnospiraceae_NK4A136_group	IGSF23
121670	ENSG00000216937	rs4609551	0.550384383	0.009774131	0.706351573	0.666055587	0.123859865	-0.838837849	0.089039928	0.162327698	0.20632515	0.315096789	0.23529377	0.374420958	0.458396026	0.035303016	0.833350011	0.976664881	Bacteria.Firmicutes.Clostridia.Clostridiales.Lachnospiraceae.Lachnospiraceae_NK4A136_group	CCDC7
121671	ENSG00000218336	rs4862096	0.281357366	0.824622345	0.054953899	0.227105645	-0.244714164	-0.06995174	0.530224626	-0.47873408	0.225272578	0.314389848	0.271293042	0.392603849	0.339193416	0.494479601	0.691343761	0.952355393	Bacteria.Firmicutes.Clostridia.Clostridiales.Lachnospiraceae.Lachnospiraceae_NK4A136_group	TENM3
121672	ENSG00000218739	rs57004489	0.847297899	0.699999874	0.944185891	0.908399722	0.146589652	-0.17754217	0.060719573	0.061331582	0.758207811	0.458732294	0.863955912	0.530979205	0.545927247	0.451717382	0.863933736	0.998659812	Bacteria.Firmicutes.Clostridia.Clostridiales.Lachnospiraceae.Lachnospiraceae_NK4A136_group	CEBPZOS
121673	ENSG00000219481	rs11583476	0.79493249	0.141354371	0.569012078	0.867636515	-0.060992559	0.720825378	-0.164297368	-0.093508519	0.233705248	0.48413848	0.287022356	0.55885518	0.536774016	0.178421626	0.822202396	0.997999873	Bacteria.Firmicutes.Clostridia.Clostridiales.Lachnospiraceae.Lachnospiraceae_NK4A136_group	NBPF1
121674	ENSG00000219626	rs13006503	0.150344309	0.305246675	0.285524369	0.464330391	-0.720419909	0.297684357	0.717377828	-0.27655996	0.494964436	0.288063211	0.666176965	0.375720165	0.25596791	0.284439382	0.740898962	0.972878053	Bacteria.Firmicutes.Clostridia.Clostridiales.Lachnospiraceae.Lachnospiraceae_NK4A136_group	FAM228B
121675	ENSG00000221838	rs4134917	0.000422088	0.003757789	0.035892325	0.245715687	1.644034096	-0.951629861	-1.074668932	0.418434093	0.442325037	0.316562335	0.501564222	0.357209692	0.010843411	0.020286069	0.683656605	0.958162221	Bacteria.Firmicutes.Clostridia.Clostridiales.Lachnospiraceae.Lachnospiraceae_NK4A136_group	AP4M1
121676	ENSG00000221882	rs2931819	0.910294772	0.461952342	0.186971045	0.235273386	0.042261724	-0.220567595	0.571558162	-0.418356445	0.373645576	0.298056199	0.428564676	0.349217082	0.561611588	0.36196314	0.73523115	0.957385648	Bacteria.Firmicutes.Clostridia.Clostridiales.Lachnospiraceae.Lachnospiraceae_NK4A136_group	OR3A2
121677	ENSG00000221886	rs2961950	0.002575311	0.017825017	0.187823073	0.651785862	-0.878552693	0.560355469	0.462537779	-0.120518894	0.280188931	0.230505431	0.347498804	0.265823743	0.034094493	0.051706776	0.73523115	0.976445779	Bacteria.Firmicutes.Clostridia.Clostridiales.Lachnospiraceae.Lachnospiraceae_NK4A136_group	ZBED8
121678	ENSG00000221923	rs1993531	3.13021146995347e-06	6.38074012540888e-06	0.117980105	0.76131154	-0.93687269	0.807464279	0.361165173	-0.063891632	0.183600348	0.164366688	0.227965745	0.209454387	0.000650889	0.000261507	0.712582782	0.99012822	Bacteria.Firmicutes.Clostridia.Clostridiales.Lachnospiraceae.Lachnospiraceae_NK4A136_group	ZNF880
121679	ENSG00000221926	rs1476728	0.080426032	0.033120059	0.955607123	0.955992516	-0.489230181	0.739029506	-0.018509675	-0.021412751	0.275479306	0.339475647	0.33122705	0.386536235	0.19051116	0.074648627	0.86532544	0.998659812	Bacteria.Firmicutes.Clostridia.Clostridiales.Lachnospiraceae.Lachnospiraceae_NK4A136_group	TRIM16
121680	ENSG00000221944	rs72991939	0.29863833	0.153889513	0.904734999	0.794730992	-0.227440868	0.383578833	0.031812847	-0.087346244	0.217077375	0.265864363	0.264776257	0.334348473	0.347037014	0.186958236	0.863642947	0.991498987	Bacteria.Firmicutes.Clostridia.Clostridiales.Lachnospiraceae.Lachnospiraceae_NK4A136_group	TIGD1
121681	ENSG00000221947	rs7826483	0.020633382	0.000822258	0.930137493	0.547479697	-0.700987295	0.760748584	0.031473504	-0.164555767	0.295454484	0.216804319	0.357603447	0.272125333	0.098508596	0.007609516	0.863642947	0.976445779	Bacteria.Firmicutes.Clostridia.Clostridiales.Lachnospiraceae.Lachnospiraceae_NK4A136_group	XKR9
121682	ENSG00000221957	rs75294457	0.218446805	0.871802742	0.501587278	0.453294589	-0.274100823	0.084145972	0.187070092	0.434991428	0.220570719	0.519396498	0.276827255	0.576555817	0.304783691	0.509066	0.810265718	0.972878053	Bacteria.Firmicutes.Clostridia.Clostridiales.Lachnospiraceae.Lachnospiraceae_NK4A136_group	KIR2DS4
121683	ENSG00000223496	rs4985407	0.463130568	0.225428397	0.130693916	0.200298345	0.250341661	-0.388300783	0.588977528	-0.451013117	0.33918585	0.31727931	0.384774277	0.348584166	0.426007841	0.236209755	0.720657968	0.928868863	Bacteria.Firmicutes.Clostridia.Clostridiales.Lachnospiraceae.Lachnospiraceae_NK4A136_group	EXOSC6
121684	ENSG00000223547	rs8111750	0.602058968	0.463810859	0.2202329	0.513335315	-0.124570623	-0.26752047	0.349718034	-0.302424661	0.237729	0.363015496	0.282525841	0.460130381	0.47737661	0.362846946	0.736971541	0.974831755	Bacteria.Firmicutes.Clostridia.Clostridiales.Lachnospiraceae.Lachnospiraceae_NK4A136_group	ZNF844
121685	ENSG00000223572	rs28433760	0.084721399	0.324383199	0.390780578	0.641909233	0.361678712	-0.470063225	-0.218188764	-0.250683189	0.206594709	0.473367946	0.252541599	0.536548932	0.194081603	0.292782341	0.778926232	0.976445779	Bacteria.Firmicutes.Clostridia.Clostridiales.Lachnospiraceae.Lachnospiraceae_NK4A136_group	CKMT1A
121686	ENSG00000223573	rs56000643	0.57708509	0.654903074	0.233464076	0.095971998	0.145759425	-0.155615402	-0.372144697	0.705026947	0.260066003	0.346558483	0.309430315	0.41737205	0.46816654	0.437955642	0.736971541	0.904415389	Bacteria.Firmicutes.Clostridia.Clostridiales.Lachnospiraceae.Lachnospiraceae_NK4A136_group	TINCR
121687	ENSG00000223865	rs3128970	0.843069551	0.704309598	0.541876809	0.251530995	-0.069686172	-0.095932163	-0.262662095	0.355189829	0.350601597	0.251668693	0.428338992	0.307007974	0.545820939	0.453478457	0.821959154	0.962156438	Bacteria.Firmicutes.Clostridia.Clostridiales.Lachnospiraceae.Lachnospiraceae_NK4A136_group	HLA-DPB1
121688	ENSG00000224712	rs112714341	0.055886669	0.355839758	0.116030408	0.89468276	-0.444788772	0.418080797	0.431248936	-0.078001465	0.228475822	0.449575159	0.270728944	0.586916863	0.16022136	0.308682425	0.711691247	0.998246265	Bacteria.Firmicutes.Clostridia.Clostridiales.Lachnospiraceae.Lachnospiraceae_NK4A136_group	NPIPA3
121689	ENSG00000224877	rs74778772	0.480420629	0.241146997	0.688267314	0.271503634	-0.142638182	0.770381208	0.100606528	-0.788184662	0.200980184	0.651250229	0.249641105	0.710697179	0.431789067	0.246073696	0.831908224	0.962156438	Bacteria.Firmicutes.Clostridia.Clostridiales.Lachnospiraceae.Lachnospiraceae_NK4A136_group	NDUFAF8
121690	ENSG00000225968	rs3829824	0.536213276	0.522876975	0.364460692	0.517865673	-0.223413129	0.178859629	-0.41855894	0.214272627	0.359269651	0.278426795	0.45829355	0.329557543	0.454747225	0.388218185	0.776409993	0.974831755	Bacteria.Firmicutes.Clostridia.Clostridiales.Lachnospiraceae.Lachnospiraceae_NK4A136_group	ELFN1
121691	ENSG00000225973	rs11638111	0.472850435	0.107897322	0.884641856	0.434066249	0.156442436	-0.609642996	0.038228044	-0.387872934	0.216662805	0.373969567	0.262450048	0.49276831	0.429818627	0.151745506	0.858253911	0.970030223	Bacteria.Firmicutes.Clostridia.Clostridiales.Lachnospiraceae.Lachnospiraceae_NK4A136_group	PIGBOS1
121692	ENSG00000226314	rs4713147	0.054381734	0.001872293	0.329037448	0.487331309	-0.479307492	1.149488569	0.273438509	-0.30089069	0.244645131	0.354524477	0.278042896	0.430742202	0.158160056	0.013380612	0.759461161	0.972878053	Bacteria.Firmicutes.Clostridia.Clostridiales.Lachnospiraceae.Lachnospiraceae_NK4A136_group	ZKSCAN8P1
121693	ENSG00000226690	rs10277244	0.064020148	0.055274933	0.969595606	0.220700037	0.444427789	-0.489281778	0.010449295	-0.373602335	0.235878882	0.250684538	0.273094423	0.302130425	0.170930796	0.100852337	0.86820821	0.942503971	Bacteria.Firmicutes.Clostridia.Clostridiales.Lachnospiraceae.Lachnospiraceae_NK4A136_group
121694	ENSG00000226742	rs11664946	0.024605336	0.020154593	0.834544602	0.822484099	1.153604233	-0.737936112	-0.138107153	0.090446485	0.501339036	0.309795854	0.658540999	0.401521242	0.108064002	0.055520701	0.854674338	0.991708246	Bacteria.Firmicutes.Clostridia.Clostridiales.Lachnospiraceae.Lachnospiraceae_NK4A136_group	HSBP1L1
121695	ENSG00000227124	rs10446367	0.274799027	0.018283478	0.554827315	0.337669143	0.283395772	-0.631530105	0.188399809	0.29067209	0.25731293	0.2608646	0.317375078	0.300930696	0.336287414	0.052154835	0.822202396	0.970030223	Bacteria.Firmicutes.Clostridia.Clostridiales.Lachnospiraceae.Lachnospiraceae_NK4A136_group	ZNF717
121696	ENSG00000228300	rs1054695	0.82482365	0.872088393	0.833366082	0.941425724	0.179559855	-0.072182695	-0.18391791	0.03661341	0.807953659	0.44655627	0.87068605	0.496367439	0.542364786	0.509066	0.854674338	0.998659812	Bacteria.Firmicutes.Clostridia.Clostridiales.Lachnospiraceae.Lachnospiraceae_NK4A136_group	FAM174C
121697	ENSG00000228474	rs113053199	0.9181065	0.81533644	0.931545851	0.53505768	-0.032705463	0.062214341	0.030551752	-0.207989613	0.316853262	0.265310017	0.354290798	0.333518266	0.563329958	0.489788862	0.863642947	0.976445779	Bacteria.Firmicutes.Clostridia.Clostridiales.Lachnospiraceae.Lachnospiraceae_NK4A136_group	OST4
121698	ENSG00000228486	rs11894651	0.064476665	0.014157606	0.88751774	0.32920145	0.640838927	-0.590496518	-0.055807162	0.26269119	0.340722361	0.234213286	0.393002949	0.267205864	0.170930796	0.044605798	0.858834595	0.970030223	Bacteria.Firmicutes.Clostridia.Clostridiales.Lachnospiraceae.Lachnospiraceae_NK4A136_group	C2orf92
121699	ENSG00000228570	rs11196664	0.151286674	0.070760555	0.458806012	0.609046148	0.737493607	-0.560277131	0.490611366	-0.200154835	0.507884219	0.304971705	0.658316408	0.389461974	0.256776562	0.118024773	0.800376048	0.976445779	Bacteria.Firmicutes.Clostridia.Clostridiales.Lachnospiraceae.Lachnospiraceae_NK4A136_group	NUTM2E
121700	ENSG00000228672	rs11748963	0.439863229	0.705960125	0.111803155	0.367536221	-0.201980776	-0.12516989	0.500490316	-0.346190755	0.259884334	0.330307223	0.310474116	0.381510696	0.415406806	0.454246955	0.711691247	0.970030223	Bacteria.Firmicutes.Clostridia.Clostridiales.Lachnospiraceae.Lachnospiraceae_NK4A136_group	PROB1
121701	ENSG00000228696	rs62073897	0.006545724	0.001787435	0.689612264	0.985276978	0.757035608	-0.763234463	0.151856547	-0.005571585	0.269445898	0.234286377	0.378536087	0.300764354	0.056957138	0.012897016	0.831908224	0.998837424	Bacteria.Firmicutes.Clostridia.Clostridiales.Lachnospiraceae.Lachnospiraceae_NK4A136_group	ARL17B
121702	ENSG00000229544	rs146495217	0.45539964	0.00205319	0.693582965	0.0157977	-0.18276332	0.925297319	0.111260278	-0.979436079	0.243379813	0.288104888	0.281135366	0.395168621	0.423591125	0.014288729	0.831908224	0.862245998	Bacteria.Firmicutes.Clostridia.Clostridiales.Lachnospiraceae.Lachnospiraceae_NK4A136_group	NKX1-2
121703	ENSG00000229676	rs7248841	0.671554006	0.008634427	0.046926305	0.261352828	0.073964566	-0.763845949	0.435900351	-0.386798425	0.173647551	0.282040104	0.21520688	0.341376241	0.4998905	0.033198994	0.691343761	0.962156438	Bacteria.Firmicutes.Clostridia.Clostridiales.Lachnospiraceae.Lachnospiraceae_NK4A136_group	ZNF492
121704	ENSG00000230561	rs248723	0.799922626	0.33064502	0.0858505	0.091332914	-0.106948522	0.333768748	-0.783000128	0.637029679	0.420251167	0.340527381	0.448915081	0.371708157	0.537045809	0.295381144	0.695766325	0.904415389	Bacteria.Firmicutes.Clostridia.Clostridiales.Lachnospiraceae.Lachnospiraceae_NK4A136_group	CCDC192
121705	ENSG00000230873	rs10807609	0.321405189	0.070340577	0.864788404	0.609085834	-0.3173268	0.622576444	0.065421454	-0.218814142	0.317582228	0.338364121	0.382677148	0.425816613	0.361992468	0.117777367	0.857640171	0.976445779	Bacteria.Firmicutes.Clostridia.Clostridiales.Lachnospiraceae.Lachnospiraceae_NK4A136_group	STMND1
121706	ENSG00000231500	rs455567	0.534557227	0.372280732	0.538471325	0.610158686	-0.237541166	0.264749679	-0.282626717	0.183356582	0.380437373	0.294685522	0.457027393	0.357889734	0.454424592	0.316786733	0.821959154	0.976445779	Bacteria.Firmicutes.Clostridia.Clostridiales.Lachnospiraceae.Lachnospiraceae_NK4A136_group	RPS18
121707	ENSG00000231887	rs1047711	0.02030529	0.014712092	0.275539968	0.272682075	1.817703212	-1.057240529	-0.923899405	0.515917022	0.764056495	0.4218348	0.840174424	0.466352125	0.097807763	0.045523765	0.738451759	0.962156438	Bacteria.Firmicutes.Clostridia.Clostridiales.Lachnospiraceae.Lachnospiraceae_NK4A136_group	PRH1
121708	ENSG00000232070	rs4982408	0.696558481	0.40537105	0.756686729	0.412396144	-0.225854581	0.281046841	0.231306293	-0.355802771	0.576595605	0.335571547	0.743405585	0.431282646	0.50686689	0.335011685	0.846524002	0.970030223	Bacteria.Firmicutes.Clostridia.Clostridiales.Lachnospiraceae.Lachnospiraceae_NK4A136_group	TMEM253
121709	ENSG00000232112	rs7126	0.990232945	0.666455266	0.822528247	0.671531022	-0.003522719	0.113760298	-0.082454616	-0.133572749	0.286663877	0.262731783	0.366135385	0.313567101	0.581850846	0.442585973	0.852381057	0.979462811	Bacteria.Firmicutes.Clostridia.Clostridiales.Lachnospiraceae.Lachnospiraceae_NK4A136_group	TMA7
121710	ENSG00000232434	rs2784045	0.162671061	0.680622864	0.336560529	0.807098589	0.3614658	-0.153368394	-0.31956422	-0.107967291	0.255965609	0.370929407	0.33007883	0.440380477	0.265333819	0.446082589	0.760658179	0.991498987	Bacteria.Firmicutes.Clostridia.Clostridiales.Lachnospiraceae.Lachnospiraceae_NK4A136_group	AJM1
121711	ENSG00000232629	rs9273533	0.024840062	0.016870487	0.16558566	0.054929771	-0.759686778	0.566853133	-0.525868973	0.522627832	0.330708596	0.231111152	0.375006443	0.267378748	0.108484999	0.049822687	0.73523115	0.904415389	Bacteria.Firmicutes.Clostridia.Clostridiales.Lachnospiraceae.Lachnospiraceae_NK4A136_group	HLA-DQB2
121712	ENSG00000232653	rs12594943	0.232046486	0.088361858	0.936147395	0.77304075	0.264880625	-0.357880055	-0.02214303	0.075024567	0.219567887	0.20685754	0.275329693	0.25905887	0.313161732	0.133621146	0.863642947	0.991498987	Bacteria.Firmicutes.Clostridia.Clostridiales.Lachnospiraceae.Lachnospiraceae_NK4A136_group	GOLGA8N
121713	ENSG00000232859	rs12936416	0.69663014	0.53279955	0.628977929	0.804566906	-0.206861811	0.189746067	-0.297356796	0.090808013	0.528239416	0.302583895	0.612517792	0.365493103	0.50686689	0.392160098	0.830275944	0.991498987	Bacteria.Firmicutes.Clostridia.Clostridiales.Lachnospiraceae.Lachnospiraceae_NK4A136_group	LYRM9
121714	ENSG00000234127	rs2844775	0.945083565	0.047989529	0.669607095	0.427969317	0.015786001	-0.527135873	0.112600428	0.268657531	0.228290712	0.261539736	0.262696257	0.336804919	0.568988769	0.092643283	0.83031511	0.970030223	Bacteria.Firmicutes.Clostridia.Clostridiales.Lachnospiraceae.Lachnospiraceae_NK4A136_group	TRIM26
121715	ENSG00000234284	rs6888539	0.003604112	0.001400436	0.1686586	0.881902989	-0.517397178	0.729347553	0.287385914	-0.041480086	0.171289279	0.218510605	0.206451194	0.278123913	0.041150831	0.010816791	0.73523115	0.997999873	Bacteria.Firmicutes.Clostridia.Clostridiales.Lachnospiraceae.Lachnospiraceae_NK4A136_group	ZNF879
121716	ENSG00000234444	rs4718067	0.043623739	0.315529524	0.320137415	0.859293386	-0.425028128	0.288663115	0.262457578	0.059724498	0.206544547	0.28538229	0.261976344	0.335571444	0.139878181	0.288415352	0.758267212	0.997453874	Bacteria.Firmicutes.Clostridia.Clostridiales.Lachnospiraceae.Lachnospiraceae_NK4A136_group	ZNF736
121717	ENSG00000234719	rs393329	2.42100810125131e-05	8.99681950844185e-07	0.184169724	0.087686837	1.069022705	-0.85358567	0.382835819	-0.337007067	0.235040558	0.157203067	0.285209725	0.194369924	0.00197686	6.02095689528209e-05	0.73523115	0.904415389	Bacteria.Firmicutes.Clostridia.Clostridiales.Lachnospiraceae.Lachnospiraceae_NK4A136_group	NPIPB2
121718	ENSG00000235098	rs1781134	0.916223943	0.12064183	0.807565413	0.746892831	0.022253846	-0.536955956	0.061148521	0.14528462	0.210734665	0.341421284	0.250032053	0.448252399	0.563031159	0.161955002	0.851694848	0.988018837	Bacteria.Firmicutes.Clostridia.Clostridiales.Lachnospiraceae.Lachnospiraceae_NK4A136_group	ANKRD65
121719	ENSG00000235162	rs28715882	0.811819748	0.416242651	0.110596702	0.328134571	0.06218343	0.217490626	-0.498256946	0.32623181	0.260128429	0.265821829	0.308026572	0.331101951	0.53846253	0.340350698	0.711691247	0.970030223	Bacteria.Firmicutes.Clostridia.Clostridiales.Lachnospiraceae.Lachnospiraceae_NK4A136_group	C12orf75
121720	ENSG00000235568	rs4822126	0.847735221	0.028815395	0.334232201	0.611557114	0.046808795	-0.570703039	0.284989142	0.158010787	0.242814035	0.255274029	0.292941195	0.309631774	0.545927247	0.06785874	0.759910685	0.976445779	Bacteria.Firmicutes.Clostridia.Clostridiales.Lachnospiraceae.Lachnospiraceae_NK4A136_group	NFAM1
121721	ENSG00000235750	rs3753557	0.822784388	0.135768832	0.628098852	0.617437221	0.072483757	-0.389476921	0.193771136	0.166193997	0.322333573	0.257850761	0.398121901	0.331132943	0.542055737	0.173660684	0.830275944	0.976445779	Bacteria.Firmicutes.Clostridia.Clostridiales.Lachnospiraceae.Lachnospiraceae_NK4A136_group	KIAA0040
121722	ENSG00000236699	rs7655479	0.179175657	0.111805938	0.807636326	0.639901515	0.925123483	-0.687931547	-0.190321159	0.229876386	0.681266034	0.426754772	0.778502751	0.489059744	0.27697192	0.154837349	0.851694848	0.976445779	Bacteria.Firmicutes.Clostridia.Clostridiales.Lachnospiraceae.Lachnospiraceae_NK4A136_group	ARHGEF38
121723	ENSG00000237440	rs7246097	0.35369814	0.907736377	0.204600327	0.659178735	-0.181672497	-0.042332525	0.299181018	-0.192930027	0.194484725	0.363847605	0.233476987	0.435428891	0.376734583	0.518464831	0.73523115	0.976445779	Bacteria.Firmicutes.Clostridia.Clostridiales.Lachnospiraceae.Lachnospiraceae_NK4A136_group	ZNF737
121724	ENSG00000237489	rs61749960	0.012698844	0.037272314	0.286125076	0.325880774	-0.509869003	0.791364541	0.269695023	-0.415059612	0.198929045	0.372162165	0.250761501	0.419283176	0.079660769	0.079797988	0.740898962	0.970030223	Bacteria.Firmicutes.Clostridia.Clostridiales.Lachnospiraceae.Lachnospiraceae_NK4A136_group	C10orf143
121725	ENSG00000237541	rs2647001	0.449269802	0.263262221	0.109783494	0.125408544	-0.382639824	0.375771532	-0.882373435	0.560885618	0.502656738	0.332986983	0.544220736	0.361288843	0.421125014	0.259796057	0.711691247	0.923696286	Bacteria.Firmicutes.Clostridia.Clostridiales.Lachnospiraceae.Lachnospiraceae_NK4A136_group	HLA-DQA2
121726	ENSG00000237651	rs2420811	0.327168026	0.326064201	0.70589907	0.79611193	-0.251489553	0.189982718	0.109703196	-0.059001692	0.254730619	0.191989267	0.289429507	0.227415095	0.364833067	0.29337112	0.833350011	0.991498987	Bacteria.Firmicutes.Clostridia.Clostridiales.Lachnospiraceae.Lachnospiraceae_NK4A136_group	C2orf74
121727	ENSG00000237765	rs2302469	0.796188216	0.648419324	0.762611347	0.429455443	-0.054146411	0.19600235	-0.074763302	0.403829917	0.208780904	0.427873528	0.246479631	0.507905231	0.537045809	0.436380725	0.847858416	0.970030223	Bacteria.Firmicutes.Clostridia.Clostridiales.Lachnospiraceae.Lachnospiraceae_NK4A136_group	FAM200B
121728	ENSG00000238083	rs149817251	0.000355822	9.52737228234557e-07	0.09999173	0.160637358	-0.717317835	2.030738302	0.371043785	-0.646468232	0.190319502	0.375024691	0.222357996	0.455536749	0.009719579	6.02095689528209e-05	0.707293351	0.923696286	Bacteria.Firmicutes.Clostridia.Clostridiales.Lachnospiraceae.Lachnospiraceae_NK4A136_group	LRRC37A2
121729	ENSG00000239704	rs28733269	0.000556469	5.61369668341066e-05	0.04045529	0.018553311	-0.975305906	0.866753075	0.662940719	-0.583442769	0.268573142	0.201017282	0.317067151	0.241582474	0.013645845	0.001269012	0.691343761	0.868133966	Bacteria.Firmicutes.Clostridia.Clostridiales.Lachnospiraceae.Lachnospiraceae_NK4A136_group	CDRT4
121730	ENSG00000239857	rs111777753	0.122536759	0.123132297	0.211083313	0.208980545	0.329855175	-0.366020018	-0.313218518	0.381878296	0.210826327	0.234320362	0.247985887	0.30093794	0.229936467	0.163758353	0.73523115	0.931715599	Bacteria.Firmicutes.Clostridia.Clostridiales.Lachnospiraceae.Lachnospiraceae_NK4A136_group	GET4
121731	ENSG00000239887	rs3738395	0.148776133	0.017906993	0.332010653	0.124822539	0.336619141	-1.047281003	-0.265920663	0.832394319	0.230370577	0.431127512	0.272078347	0.535331544	0.254803198	0.051728415	0.759884516	0.923696286	Bacteria.Firmicutes.Clostridia.Clostridiales.Lachnospiraceae.Lachnospiraceae_NK4A136_group	C1orf226
121732	ENSG00000239920	rs34225151	0.143893632	0.002613272	0.429569342	0.811320937	-0.35455363	0.789429267	-0.222382041	-0.073388162	0.239678522	0.25216385	0.279763879	0.306173038	0.249776291	0.016315617	0.793263014	0.991610558	Bacteria.Firmicutes.Clostridia.Clostridiales.Lachnospiraceae.Lachnospiraceae_NK4A136_group
121733	ENSG00000240053	rs4569	0.682775372	0.517311028	0.869796904	0.849899375	0.070792835	-0.171497163	0.034013831	-0.055260186	0.172447154	0.263417378	0.206689063	0.290839409	0.502103559	0.385993717	0.857640171	0.996198199	Bacteria.Firmicutes.Clostridia.Clostridiales.Lachnospiraceae.Lachnospiraceae_NK4A136_group	LY6G5B
121734	ENSG00000240065	rs2071466	0.032490019	0.013721329	0.71118339	0.913540426	-0.464274455	0.565869071	0.095161728	-0.030905395	0.21247023	0.223373132	0.255885828	0.283542755	0.120943657	0.043920161	0.833350011	0.998659812	Bacteria.Firmicutes.Clostridia.Clostridiales.Lachnospiraceae.Lachnospiraceae_NK4A136_group	PSMB9
121735	ENSG00000240344	rs7559150	0.018247041	0.002883334	0.997196364	0.901402435	0.477583397	-1.057937821	-0.000846776	-0.047185	0.197209663	0.341577157	0.240057858	0.379377777	0.0946545	0.017392393	0.872090689	0.998630517	Bacteria.Firmicutes.Clostridia.Clostridiales.Lachnospiraceae.Lachnospiraceae_NK4A136_group	PPIL3
121736	ENSG00000240403	rs4806454	0.393910994	0.479914488	0.534436849	0.435608707	-0.177113007	0.303737536	-0.159809296	0.369645515	0.206366506	0.427477564	0.255869202	0.471198626	0.394267972	0.370110418	0.821959154	0.970030223	Bacteria.Firmicutes.Clostridia.Clostridiales.Lachnospiraceae.Lachnospiraceae_NK4A136_group	KIR3DL2
121737	ENSG00000240563	rs2481700	0.014544198	0.00703249	0.60918093	0.597253754	-1.086175165	0.720490501	0.274907094	-0.174261661	0.432610177	0.25883571	0.535117018	0.328198967	0.084869317	0.028999373	0.830275944	0.976445779	Bacteria.Firmicutes.Clostridia.Clostridiales.Lachnospiraceae.Lachnospiraceae_NK4A136_group	L1TD1
121738	ENSG00000240583	rs34373236	0.87839795	0.017021618	0.766015796	0.008528552	0.031102116	1.322199502	-0.072729791	-1.658815833	0.202482591	0.539846371	0.243374021	0.611465687	0.553120002	0.049829343	0.84789776	0.709598561	Bacteria.Firmicutes.Clostridia.Clostridiales.Lachnospiraceae.Lachnospiraceae_NK4A136_group	AQP1
121739	ENSG00000240654	rs9507302	0.073050722	0.014284729	0.368326557	0.141872153	0.505416826	-1.011971675	-0.303528926	0.6564379	0.277391493	0.401938251	0.33505217	0.441476316	0.181822478	0.044613824	0.776409993	0.923696286	Bacteria.Firmicutes.Clostridia.Clostridiales.Lachnospiraceae.Lachnospiraceae_NK4A136_group	C1QTNF9
121740	ENSG00000240682	rs112502118	0.204118533	0.030467421	0.383958249	0.336829181	0.336169831	-0.816136908	-0.264551371	0.441594042	0.262059937	0.368913136	0.301809194	0.456379289	0.29365225	0.070408379	0.776409993	0.970030223	Bacteria.Firmicutes.Clostridia.Clostridiales.Lachnospiraceae.Lachnospiraceae_NK4A136_group	ISY1
121741	ENSG00000240694	rs4872449	0.000590598	0.068585494	0.104952504	0.792149174	-0.901036759	0.454227141	0.521963746	0.07841426	0.249393865	0.245278888	0.317447409	0.296341897	0.014320038	0.116133097	0.711137616	0.991498987	Bacteria.Firmicutes.Clostridia.Clostridiales.Lachnospiraceae.Lachnospiraceae_NK4A136_group	PNMA2
121742	ENSG00000240972	rs1007888	0.902163261	0.560277079	0.956638753	0.749800646	0.044793365	-0.170875621	0.02256294	0.109669567	0.362963849	0.291874099	0.413375533	0.342442198	0.559432957	0.405606427	0.86532544	0.988018837	Bacteria.Firmicutes.Clostridia.Clostridiales.Lachnospiraceae.Lachnospiraceae_NK4A136_group	MIF
121743	ENSG00000241058	rs139264653	0.185506573	0.002991459	0.74170113	0.180534945	0.266522358	-0.890308619	-0.078550038	0.48862896	0.199170659	0.288625114	0.237303608	0.360970111	0.280915141	0.017666852	0.843510544	0.923696286	Bacteria.Firmicutes.Clostridia.Clostridiales.Lachnospiraceae.Lachnospiraceae_NK4A136_group	NSUN6
121744	ENSG00000241186	rs9822457	0.248869521	0.100082092	0.664788333	0.629596783	0.33368803	-0.438356803	0.148153334	-0.156080182	0.286790308	0.262768572	0.340349402	0.322087628	0.323134142	0.144593911	0.830275944	0.976445779	Bacteria.Firmicutes.Clostridia.Clostridiales.Lachnospiraceae.Lachnospiraceae_NK4A136_group	TDGF1
121745	ENSG00000241258	rs1129531	0.003555042	0.001198058	0.389696156	0.384243142	-1.085054684	0.839585311	0.391119146	-0.276574807	0.358654851	0.247776445	0.451658549	0.315716154	0.040953251	0.009547417	0.778926232	0.970030223	Bacteria.Firmicutes.Clostridia.Clostridiales.Lachnospiraceae.Lachnospiraceae_NK4A136_group	CRCP
121746	ENSG00000241322	rs56926918	0.500453946	0.144214956	0.779214397	0.928340255	-0.183927073	0.411140345	-0.090646171	0.029417341	0.271454111	0.278157691	0.322001121	0.325836113	0.439674859	0.180670163	0.849623664	0.998659812	Bacteria.Firmicutes.Clostridia.Clostridiales.Lachnospiraceae.Lachnospiraceae_NK4A136_group	FBXW10B
121747	ENSG00000241399	rs2556106	0.874027322	0.547642847	0.275537027	0.4174963	0.101914525	-0.21048348	0.81702761	-0.334731342	0.640281321	0.348218071	0.742982899	0.410223982	0.552745272	0.398849906	0.738451759	0.970030223	Bacteria.Firmicutes.Clostridia.Clostridiales.Lachnospiraceae.Lachnospiraceae_NK4A136_group	CD302
121748	ENSG00000241878	rs369707312	0.212305991	0.345469071	0.449896269	0.859743675	-0.245110481	0.515315189	0.179505538	-0.106832758	0.194588799	0.542253419	0.236135923	0.602204447	0.300030473	0.303965502	0.797631581	0.997453874	Bacteria.Firmicutes.Clostridia.Clostridiales.Lachnospiraceae.Lachnospiraceae_NK4A136_group	PISD
121749	ENSG00000241945	rs12627239	0.000276323	4.563888360592e-09	0.418803955	0.390105451	-0.699166663	1.293300673	0.173922285	-0.210278554	0.181808093	0.191268345	0.213750031	0.243037491	0.00839847	1.52753859023546e-06	0.78771617	0.970030223	Bacteria.Firmicutes.Clostridia.Clostridiales.Lachnospiraceae.Lachnospiraceae_NK4A136_group	PWP2
121750	ENSG00000241973	rs178066	0.688510882	0.561411361	0.93078445	0.819004822	0.085771079	-0.180186909	0.023452322	0.08183039	0.213004863	0.308673372	0.268963571	0.356166074	0.503481773	0.405988513	0.863642947	0.991610558	Bacteria.Firmicutes.Clostridia.Clostridiales.Lachnospiraceae.Lachnospiraceae_NK4A136_group	PI4KA
121751	ENSG00000242173	rs3743879	0.224391707	0.044555555	0.754773527	0.667635604	-0.273399485	0.697443581	0.084313851	-0.176546182	0.222889204	0.340468883	0.268795021	0.409280218	0.30764101	0.088241388	0.846207813	0.977323606	Bacteria.Firmicutes.Clostridia.Clostridiales.Lachnospiraceae.Lachnospiraceae_NK4A136_group	ARHGDIG
121752	ENSG00000242366	rs1113193	0.168897738	0.001504148	0.634192321	0.062705898	-0.335432598	0.942541441	0.135444435	-0.649337407	0.241104097	0.284371463	0.283305002	0.34287889	0.269760201	0.01144182	0.830275944	0.904415389	Bacteria.Firmicutes.Clostridia.Clostridiales.Lachnospiraceae.Lachnospiraceae_NK4A136_group	UGT1A8
121753	ENSG00000242485	rs2275915	0.339616752	0.082292574	0.672292795	0.157432168	-0.200801665	0.638048549	0.107774718	-0.588032452	0.208734397	0.361538582	0.253630742	0.411136887	0.369234167	0.129311819	0.83031511	0.923696286	Bacteria.Firmicutes.Clostridia.Clostridiales.Lachnospiraceae.Lachnospiraceae_NK4A136_group	MRPL20
121754	ENSG00000242498	rs3803534	0.024971695	0.024472963	0.54994437	0.471574113	1.10472524	-0.704601035	-0.383127603	0.286164595	0.481366561	0.305914853	0.637506353	0.395174912	0.108644687	0.06170495	0.822202396	0.972878053	Bacteria.Firmicutes.Clostridia.Clostridiales.Lachnospiraceae.Lachnospiraceae_NK4A136_group	ARPIN
121755	ENSG00000242612	rs34813805	0.238892648	0.008324445	0.336238256	0.036982002	-0.304784988	0.73373999	0.311268161	-0.694050788	0.256407534	0.269579188	0.321293912	0.325880783	0.31881219	0.032397689	0.760658179	0.897495953	Bacteria.Firmicutes.Clostridia.Clostridiales.Lachnospiraceae.Lachnospiraceae_NK4A136_group	DECR2
121756	ENSG00000242689	rs17489568	0.812452032	0.797760655	0.931081711	0.307171442	-0.063243346	0.110667758	-0.026914471	0.526716143	0.265471652	0.430113235	0.310004101	0.511741564	0.53846253	0.485622417	0.863642947	0.970030223	Bacteria.Firmicutes.Clostridia.Clostridiales.Lachnospiraceae.Lachnospiraceae_NK4A136_group	CNTF
121757	ENSG00000242802	rs11769768	0.41776607	0.175336348	0.601833673	0.437950822	-0.180071447	0.490200012	0.138198129	-0.340306898	0.220811868	0.357756114	0.26357169	0.436031497	0.405828637	0.202363013	0.830275944	0.970030223	Bacteria.Firmicutes.Clostridia.Clostridiales.Lachnospiraceae.Lachnospiraceae_NK4A136_group	AP5Z1
121758	ENSG00000243317	rs3110823	0.220166608	0.218063446	0.789314669	0.165022754	0.244835025	-0.650770665	0.064986635	-0.833100687	0.197765515	0.52323837	0.2422123	0.593296544	0.305129999	0.231947294	0.850950075	0.923696286	Bacteria.Firmicutes.Clostridia.Clostridiales.Lachnospiraceae.Lachnospiraceae_NK4A136_group	STMP1
121759	ENSG00000243335	rs28431318	0.268033024	0.077657866	0.676620857	0.315311266	0.348058349	-0.38587527	-0.164114712	0.277350646	0.311552899	0.215236096	0.391711864	0.274073789	0.332878	0.125062593	0.830381786	0.970030223	Bacteria.Firmicutes.Clostridia.Clostridiales.Lachnospiraceae.Lachnospiraceae_NK4A136_group	KCTD7
121760	ENSG00000243477	rs2236941	0.718293675	0.457983772	0.292698153	0.380431833	-0.146698723	0.314146	-0.474058638	0.414171643	0.404895268	0.420756335	0.446879978	0.468992563	0.514754354	0.360139694	0.743952699	0.970030223	Bacteria.Firmicutes.Clostridia.Clostridiales.Lachnospiraceae.Lachnospiraceae_NK4A136_group	NAA80
121761	ENSG00000243678	rs9303578	0.791192357	0.682130441	0.155447908	0.156961904	0.093883126	-0.117691432	0.615984723	-0.494144848	0.353136629	0.286073366	0.42859023	0.34509577	0.536042161	0.446353527	0.729786702	0.923696286	Bacteria.Firmicutes.Clostridia.Clostridiales.Lachnospiraceae.Lachnospiraceae_NK4A136_group	NME2
121762	ENSG00000243708	rs1197670	0.022818758	0.013800183	0.692020603	0.54814167	-1.135736031	0.717459775	0.268520752	-0.230857555	0.487055188	0.283460126	0.67487455	0.38240198	0.103333837	0.043920161	0.831908224	0.976445779	Bacteria.Firmicutes.Clostridia.Clostridiales.Lachnospiraceae.Lachnospiraceae_NK4A136_group	PLA2G4B
121763	ENSG00000243709	rs360060	0.165747047	0.101926274	0.795303473	0.853907362	0.884722714	-0.635561127	0.184168703	-0.080473131	0.631155651	0.383090226	0.706988185	0.43529802	0.267600442	0.146206452	0.851694848	0.996739343	Bacteria.Firmicutes.Clostridia.Clostridiales.Lachnospiraceae.Lachnospiraceae_NK4A136_group	LEFTY1
121764	ENSG00000243811	rs34074269	0.940980084	0.214500403	0.673872713	0.361397723	-0.017718666	-0.286669254	0.120249635	0.277666783	0.238394574	0.228688282	0.284445966	0.302079543	0.567960677	0.229616825	0.83031511	0.970030223	Bacteria.Firmicutes.Clostridia.Clostridiales.Lachnospiraceae.Lachnospiraceae_NK4A136_group	APOBEC3D
121765	ENSG00000243896	rs1635862	0.092745143	0.050164443	0.896289882	0.263331571	0.43212483	-0.599302187	0.040700206	-0.460112421	0.253267505	0.300302234	0.311019935	0.407784803	0.202990392	0.095038278	0.862407025	0.962156438	Bacteria.Firmicutes.Clostridia.Clostridiales.Lachnospiraceae.Lachnospiraceae_NK4A136_group	OR2A7
121766	ENSG00000244187	rs2784045	0.303328069	0.456013821	0.549791249	0.178943172	0.240676793	0.252085862	-0.179841924	-0.542242771	0.231968403	0.336154153	0.299133385	0.399094067	0.349662381	0.359642797	0.822202396	0.923696286	Bacteria.Firmicutes.Clostridia.Clostridiales.Lachnospiraceae.Lachnospiraceae_NK4A136_group	TMEM141
121767	ENSG00000244414	rs6695525	0.042479603	0.041283409	0.368562702	0.578701156	-0.574244405	0.512873976	0.294852587	-0.168761324	0.27748104	0.246336662	0.325636283	0.302391624	0.138428006	0.084082781	0.776409993	0.976445779	Bacteria.Firmicutes.Clostridia.Clostridiales.Lachnospiraceae.Lachnospiraceae_NK4A136_group	CFHR1
121768	ENSG00000244474	rs62191898	0.850999091	0.02912969	0.463252139	0.419514712	-0.040275784	0.976285178	-0.186991408	-0.41176163	0.213558812	0.437577775	0.25342228	0.506831787	0.546212937	0.068180002	0.801786911	0.970030223	Bacteria.Firmicutes.Clostridia.Clostridiales.Lachnospiraceae.Lachnospiraceae_NK4A136_group	UGT1A4
121769	ENSG00000244607	rs1871121	0.295501128	0.133455053	0.361079638	0.044677279	0.2511582	-0.586340673	-0.25487952	0.945091523	0.238149221	0.385845837	0.27710399	0.46163409	0.345735818	0.171358915	0.775985879	0.897495953	Bacteria.Firmicutes.Clostridia.Clostridiales.Lachnospiraceae.Lachnospiraceae_NK4A136_group	CCDC13
121770	ENSG00000244617	rs3796097	0.667252227	0.888885029	0.257987488	0.276103265	0.18135701	-0.047002451	-0.552531611	0.421963622	0.419916917	0.335099506	0.484181314	0.384179301	0.498752863	0.513392275	0.73751951	0.962156438	Bacteria.Firmicutes.Clostridia.Clostridiales.Lachnospiraceae.Lachnospiraceae_NK4A136_group	ASPRV1
121771	ENSG00000244694	rs17660007	0.519070565	0.458018959	0.069942154	0.548096719	-0.143954915	-0.348693428	0.484738821	-0.314885567	0.222047662	0.467064678	0.263067006	0.521530687	0.447351984	0.360139694	0.691343761	0.976445779	Bacteria.Firmicutes.Clostridia.Clostridiales.Lachnospiraceae.Lachnospiraceae_NK4A136_group	PTCHD4
121772	ENSG00000244731	rs389884	0.339149019	0.537959206	0.176600257	0.639240372	-0.200562067	-0.295495925	0.340095545	-0.258869945	0.208282092	0.477234227	0.248944716	0.549655049	0.369234167	0.394426187	0.73523115	0.976445779	Bacteria.Firmicutes.Clostridia.Clostridiales.Lachnospiraceae.Lachnospiraceae_NK4A136_group	C4A
121773	ENSG00000244754	rs34474685	0.307502411	0.891282777	0.513079179	0.6142656	-0.174922178	0.027530357	0.13441347	0.118143956	0.170066387	0.200632507	0.204381502	0.233286013	0.352403619	0.513742857	0.816446672	0.976445779	Bacteria.Firmicutes.Clostridia.Clostridiales.Lachnospiraceae.Lachnospiraceae_NK4A136_group	N4BP2L2
121774	ENSG00000245680	rs10411176	0.066667696	0.161792351	0.283866707	0.615148719	-0.36214758	0.629732249	0.261363622	-0.250332363	0.194159904	0.444987434	0.241868216	0.495541745	0.173385963	0.192872877	0.738943026	0.976445779	Bacteria.Firmicutes.Clostridia.Clostridiales.Lachnospiraceae.Lachnospiraceae_NK4A136_group	ZNF585B
121775	ENSG00000248144	rs4147541	0.332411137	0.04497281	0.823822128	0.966106691	-0.317258216	0.63462915	-0.082564095	0.01710617	0.324875628	0.310429411	0.369360549	0.401028161	0.365796989	0.08875572	0.852381057	0.998659812	Bacteria.Firmicutes.Clostridia.Clostridiales.Lachnospiraceae.Lachnospiraceae_NK4A136_group	ADH1C
121776	ENSG00000248333	rs7534581	2.34821754531768e-06	1.27177034532001e-06	0.000632311	0.001755553	1.376183575	-1.439781967	-1.114944504	1.011145547	0.265733583	0.269636136	0.310431274	0.309820708	0.000633418	7.10168062693427e-05	0.624059416	0.552928235	Bacteria.Firmicutes.Clostridia.Clostridiales.Lachnospiraceae.Lachnospiraceae_NK4A136_group	CDK11B
121777	ENSG00000248485	rs4609448	0.567557571	0.246242414	0.77102766	0.701693848	-0.143370415	0.371073243	-0.087927011	0.15949794	0.249521355	0.31713579	0.300864159	0.414571733	0.463475682	0.249876546	0.848227719	0.98010117	Bacteria.Firmicutes.Clostridia.Clostridiales.Lachnospiraceae.Lachnospiraceae_NK4A136_group	PCP4L1
121778	ENSG00000248771	rs7659335	0.187480984	0.156980093	0.699632492	0.712274705	0.482129939	-0.473690888	-0.169574952	0.142808297	0.361933693	0.330826077	0.437582753	0.385531811	0.2819173	0.189224782	0.832968862	0.983390763	Bacteria.Firmicutes.Clostridia.Clostridiales.Lachnospiraceae.Lachnospiraceae_NK4A136_group	SMIM31
121779	ENSG00000249931	rs75310219	0.465907349	0.24673163	0.786194613	0.952247962	0.198701675	-0.402443548	0.08581485	-0.024209933	0.270905278	0.344306323	0.315057678	0.402722508	0.426561969	0.250027826	0.850950075	0.998659812	Bacteria.Firmicutes.Clostridia.Clostridiales.Lachnospiraceae.Lachnospiraceae_NK4A136_group	GOLGA8K
121780	ENSG00000250067	rs11669730	0.298056964	0.2227316	0.89886163	0.825475279	0.177659547	-0.318478249	0.026882682	-0.068189131	0.169358763	0.258699783	0.210683838	0.307991051	0.346548047	0.234908104	0.862955133	0.993496465	Bacteria.Firmicutes.Clostridia.Clostridiales.Lachnospiraceae.Lachnospiraceae_NK4A136_group	YJEFN3
121781	ENSG00000250305	rs11203962	0.261054473	0.050367566	0.675060324	0.987313348	0.371576574	-0.496003966	0.159894559	0.004695187	0.327734792	0.248767209	0.379693302	0.294141924	0.329440648	0.095243397	0.83031511	0.998837424	Bacteria.Firmicutes.Clostridia.Clostridiales.Lachnospiraceae.Lachnospiraceae_NK4A136_group	TRMT9B
121782	ENSG00000250312	rs6842197	0.336984191	0.035734963	0.088644652	0.181112793	0.297844571	-0.49236686	0.621992295	-0.368034901	0.307916341	0.229592954	0.359843036	0.27224788	0.368014339	0.077629485	0.699106397	0.923696286	Bacteria.Firmicutes.Clostridia.Clostridiales.Lachnospiraceae.Lachnospiraceae_NK4A136_group	ZNF718
121783	ENSG00000250317	rs75660081	0.026600614	0.176371376	0.247231002	0.922665994	0.53408119	-0.560512228	-0.350487447	0.044578381	0.235390829	0.41006624	0.300176139	0.457431446	0.112115035	0.203090707	0.736971541	0.998659812	Bacteria.Firmicutes.Clostridia.Clostridiales.Lachnospiraceae.Lachnospiraceae_NK4A136_group	SMIM20
121784	ENSG00000250510	rs11612427	0.184245924	0.20930777	0.272636244	0.371186767	-0.305543766	0.418353453	0.311617419	-0.331181592	0.227667823	0.329921954	0.281652711	0.367781574	0.28058871	0.226839333	0.737692106	0.970030223	Bacteria.Firmicutes.Clostridia.Clostridiales.Lachnospiraceae.Lachnospiraceae_NK4A136_group	GPR162
121785	ENSG00000250565	rs13020299	0.450406541	0.081062409	0.992229877	0.679897276	0.217003866	-0.500800389	-0.003259528	0.147371481	0.285787341	0.282600834	0.333418411	0.355569246	0.421125014	0.128080315	0.871688511	0.979462811	Bacteria.Firmicutes.Clostridia.Clostridiales.Lachnospiraceae.Lachnospiraceae_NK4A136_group	ATP6V1E2
121786	ENSG00000250571	rs2293922	0.923238471	0.803229793	0.175749389	0.215303712	-0.057315281	0.083621186	-0.924697163	0.476751753	0.592528659	0.33423124	0.675514405	0.380999946	0.564392641	0.487088836	0.73523115	0.935166552	Bacteria.Firmicutes.Clostridia.Clostridiales.Lachnospiraceae.Lachnospiraceae_NK4A136_group	GLI4
121787	ENSG00000250673	rs2164280	1.81343262449167e-05	4.05397360130531e-05	0.099959557	0.164957113	-0.779539379	0.936190957	0.356087487	-0.346416691	0.168432118	0.21257639	0.213374366	0.246663365	0.001701436	0.001030534	0.707293351	0.923696286	Bacteria.Firmicutes.Clostridia.Clostridiales.Lachnospiraceae.Lachnospiraceae_NK4A136_group	REELD1
121788	ENSG00000251247	rs543518	0.188525789	0.025325281	0.294606475	0.079461251	-0.249424432	0.419821826	0.23649987	-0.453208895	0.187691814	0.183392852	0.223831513	0.254361696	0.282324743	0.062865761	0.744788464	0.904415389	Bacteria.Firmicutes.Clostridia.Clostridiales.Lachnospiraceae.Lachnospiraceae_NK4A136_group	ZNF345
121789	ENSG00000251287	rs9812703	2.62224784408011e-05	0.000205444	0.051105781	0.403264743	1.466911708	-0.961316908	-0.74483723	0.234647872	0.324104636	0.244335083	0.374798236	0.278911273	0.002020961	0.003086328	0.691343761	0.970030223	Bacteria.Firmicutes.Clostridia.Clostridiales.Lachnospiraceae.Lachnospiraceae_NK4A136_group	ALG1L2
121790	ENSG00000251369	rs75946741	0.171892835	0.422984422	0.646473756	0.468626218	-0.267864702	0.230566342	0.108836022	0.241542293	0.193911131	0.285940096	0.236184665	0.331338159	0.272747652	0.343621747	0.830275944	0.972878053	Bacteria.Firmicutes.Clostridia.Clostridiales.Lachnospiraceae.Lachnospiraceae_NK4A136_group	ZNF550
121791	ENSG00000253251	rs27594	0.103167063	0.072630575	0.940939303	0.939769895	-0.763951729	0.552118023	0.038797209	-0.026612427	0.462179479	0.302567492	0.521633269	0.350847143	0.213861443	0.120245023	0.863875707	0.998659812	Bacteria.Firmicutes.Clostridia.Clostridiales.Lachnospiraceae.Lachnospiraceae_NK4A136_group	SHLD3
121792	ENSG00000253305	rs2233613	0.347207357	0.449236952	0.070374791	0.981188068	-0.188850332	-0.284058337	0.440933239	0.010217538	0.199445047	0.373127516	0.239672785	0.431659653	0.372764903	0.356162926	0.691343761	0.998659812	Bacteria.Firmicutes.Clostridia.Clostridiales.Lachnospiraceae.Lachnospiraceae_NK4A136_group	PCDHGB6
121793	ENSG00000253313	rs1763696	0.487151455	0.735072381	0.695664384	0.680460064	0.180510061	0.108068721	-0.136355362	-0.155223	0.258303351	0.317998377	0.347031006	0.375212155	0.434042263	0.464352733	0.832968862	0.979462811	Bacteria.Firmicutes.Clostridia.Clostridiales.Lachnospiraceae.Lachnospiraceae_NK4A136_group	C1orf210
121794	ENSG00000253710	rs9535856	0.162975074	0.39195558	0.014632549	0.039358038	-0.582094863	0.271707937	1.188123109	-0.762682662	0.412502825	0.315272713	0.473658399	0.362694794	0.26544022	0.327589198	0.624059416	0.897495953	Bacteria.Firmicutes.Clostridia.Clostridiales.Lachnospiraceae.Lachnospiraceae_NK4A136_group	ALG11
121795	ENSG00000253731	rs62379197	0.308304827	0.076546864	0.028382697	0.967583352	-0.198338403	-0.39825376	0.531707607	0.011284586	0.19315529	0.221287185	0.237161345	0.276608157	0.352761183	0.123869405	0.6317754	0.998659812	Bacteria.Firmicutes.Clostridia.Clostridiales.Lachnospiraceae.Lachnospiraceae_NK4A136_group	PCDHGA6
121796	ENSG00000254206	rs11644806	0.89659656	0.949729911	0.478357572	0.48138353	0.056002061	-0.024123795	0.364721001	-0.299100356	0.429229164	0.381163614	0.511483276	0.422368289	0.557799534	0.532009497	0.802330014	0.972878053	Bacteria.Firmicutes.Clostridia.Clostridiales.Lachnospiraceae.Lachnospiraceae_NK4A136_group	NPIPB11
121797	ENSG00000254221	rs2907323	0.311220246	0.209815573	0.496792889	0.75653236	-0.207402674	0.680994033	0.169516841	-0.185199398	0.20321328	0.537651803	0.248054932	0.59483058	0.354218845	0.227144505	0.808686972	0.99012822	Bacteria.Firmicutes.Clostridia.Clostridiales.Lachnospiraceae.Lachnospiraceae_NK4A136_group	PCDHGB1
121798	ENSG00000254415	rs872629	0.845001129	0.004779759	0.562618758	0.437217527	0.041819376	-0.902146227	0.146419446	0.325599682	0.213056639	0.308748402	0.25160488	0.416517136	0.545927247	0.023018573	0.822202396	0.970030223	Bacteria.Firmicutes.Clostridia.Clostridiales.Lachnospiraceae.Lachnospiraceae_NK4A136_group	SIGLEC14
121799	ENSG00000254470	rs6591190	0.555929306	0.508068088	0.480827634	0.47158484	-0.451358621	0.286240629	-0.669325977	0.382131758	0.762478619	0.430095946	0.943972797	0.527712216	0.459864539	0.383429454	0.802821176	0.972878053	Bacteria.Firmicutes.Clostridia.Clostridiales.Lachnospiraceae.Lachnospiraceae_NK4A136_group	AP5B1
121800	ENSG00000254521	rs3810110	0.008967468	0.000492494	0.941456218	0.653123242	0.996368195	-0.937444562	0.031443552	0.13364398	0.369811471	0.255483989	0.426502204	0.295991845	0.066045671	0.005404966	0.863933736	0.976445779	Bacteria.Firmicutes.Clostridia.Clostridiales.Lachnospiraceae.Lachnospiraceae_NK4A136_group	SIGLEC12
121801	ENSG00000254685	rs11210435	0.598654981	0.517414202	0.185386658	0.216606858	0.155435278	-0.176865463	0.482065837	-0.395927032	0.293866844	0.271730153	0.360145512	0.317318207	0.476231236	0.385993717	0.73523115	0.935166552	Bacteria.Firmicutes.Clostridia.Clostridiales.Lachnospiraceae.Lachnospiraceae_NK4A136_group	FPGT
121802	ENSG00000254726	rs11264432	0.342085928	0.3692931	0.487256672	0.842163071	-0.347273126	0.22176979	0.301967257	-0.061017942	0.362856147	0.245299628	0.432209	0.305203511	0.370092153	0.316162598	0.805024257	0.996198199	Bacteria.Firmicutes.Clostridia.Clostridiales.Lachnospiraceae.Lachnospiraceae_NK4A136_group	MEX3A
121803	ENSG00000254858	rs1128099	0.700129172	0.667853898	0.58737427	0.723584879	0.094527724	-0.139337053	-0.160741141	0.135980989	0.24435092	0.323245883	0.294744536	0.382822264	0.507847545	0.442810991	0.829696155	0.984139376	Bacteria.Firmicutes.Clostridia.Clostridiales.Lachnospiraceae.Lachnospiraceae_NK4A136_group	MPV17L2
121804	ENSG00000254986	rs1671063	0.241317527	0.15383032	0.938599113	0.957609213	0.330829971	-0.304139521	-0.027375388	-0.014649165	0.279773209	0.210772967	0.35401046	0.274537671	0.319504625	0.186958236	0.863642947	0.998659812	Bacteria.Firmicutes.Clostridia.Clostridiales.Lachnospiraceae.Lachnospiraceae_NK4A136_group	DPP3
121805	ENSG00000254999	rs6797536	0.330233341	0.050701905	0.182044663	0.040872427	0.224562498	-1.044225722	-0.376793728	1.229826433	0.228913376	0.524506435	0.279330761	0.589455749	0.365450417	0.095605548	0.73523115	0.897495953	Bacteria.Firmicutes.Clostridia.Clostridiales.Lachnospiraceae.Lachnospiraceae_NK4A136_group	BRK1
121806	ENSG00000255274	rs6589644	0.420202786	0.628268381	0.705477058	0.986072714	-0.189970046	0.113923429	0.104122633	0.005676364	0.234179653	0.234182624	0.274293013	0.323929845	0.406335231	0.430729112	0.833350011	0.998837424	Bacteria.Firmicutes.Clostridia.Clostridiales.Lachnospiraceae.Lachnospiraceae_NK4A136_group	SMIM35
121807	ENSG00000255529	rs7171442	0.060063304	0.528514005	0.268961523	0.401819951	-0.403997941	0.335348259	0.285217498	0.51747918	0.211107864	0.529208512	0.255803428	0.613199012	0.16501976	0.390494999	0.737692106	0.970030223	Bacteria.Firmicutes.Clostridia.Clostridiales.Lachnospiraceae.Lachnospiraceae_NK4A136_group	POLR2M
121808	ENSG00000255639	rs10849133	0.013961759	0.002381196	0.135174236	0.07084716	-0.859996972	1.051540663	0.586318041	-0.694314115	0.340379799	0.33255393	0.387567901	0.378050223	0.0825629	0.015678472	0.720657968	0.904415389	Bacteria.Firmicutes.Clostridia.Clostridiales.Lachnospiraceae.Lachnospiraceae_NK4A136_group
121809	ENSG00000255837	rs7301364	0.678149161	0.746920984	0.165968964	0.223325085	-0.109392394	-0.076576035	0.427402093	-0.361805074	0.262415528	0.236290313	0.305068252	0.294275663	0.501226676	0.46867472	0.73523115	0.94605833	Bacteria.Firmicutes.Clostridia.Clostridiales.Lachnospiraceae.Lachnospiraceae_NK4A136_group	TAS2R20
121810	ENSG00000256029	rs61050034	0.33811098	0.04417387	0.651146275	0.598479334	0.170242633	-0.626638576	0.09522332	-0.190001089	0.176413381	0.305338003	0.209617312	0.359044307	0.368557935	0.087571831	0.830275944	0.976445779	Bacteria.Firmicutes.Clostridia.Clostridiales.Lachnospiraceae.Lachnospiraceae_NK4A136_group
121811	ENSG00000256162	rs7758259	0.6817781	0.736466161	0.166177753	0.235588401	0.137474988	0.116476429	-0.555538133	0.511685959	0.33376948	0.344623478	0.3967268	0.427413128	0.502103559	0.464940691	0.73523115	0.957385648	Bacteria.Firmicutes.Clostridia.Clostridiales.Lachnospiraceae.Lachnospiraceae_NK4A136_group	SMLR1
121812	ENSG00000256223	rs1809942	0.85513089	0.243624519	0.270457441	0.935149626	-0.056618492	-0.251107982	0.413834349	0.021893389	0.308879296	0.213408409	0.37232832	0.268027984	0.547267551	0.247470112	0.737692106	0.998659812	Bacteria.Firmicutes.Clostridia.Clostridiales.Lachnospiraceae.Lachnospiraceae_NK4A136_group	ZNF10
121813	ENSG00000256235	rs6870304	0.450252277	0.588700509	0.771622297	0.546804844	-0.340242926	0.162036384	-0.156448918	0.215718439	0.4479361	0.298179662	0.536763693	0.356130953	0.421125014	0.415614863	0.848227719	0.976445779	Bacteria.Firmicutes.Clostridia.Clostridiales.Lachnospiraceae.Lachnospiraceae_NK4A136_group	SMIM3
121814	ENSG00000256269	rs202091428	0.539187924	0.418870147	0.760825836	0.607880335	-0.160014538	0.214393657	-0.093740182	0.162832082	0.259213302	0.263526922	0.306662067	0.315808398	0.455274741	0.341110247	0.847530989	0.976445779	Bacteria.Firmicutes.Clostridia.Clostridiales.Lachnospiraceae.Lachnospiraceae_NK4A136_group	HMBS
121815	ENSG00000256574	rs72784589	0.986430266	0.730848033	0.387864732	0.273648275	0.00333693	0.178647917	0.208035227	-0.643799765	0.195444823	0.517098396	0.239304857	0.583133389	0.580908176	0.463287239	0.777416247	0.962156438	Bacteria.Firmicutes.Clostridia.Clostridiales.Lachnospiraceae.Lachnospiraceae_NK4A136_group	OR13A1
121816	ENSG00000256771	rs7248062	0.017875804	0.033227713	0.049862887	0.210859296	-0.636030373	0.694572512	0.618762572	-0.47819057	0.261756129	0.319256498	0.309633558	0.378411914	0.094188085	0.074807308	0.691343761	0.931715599	Bacteria.Firmicutes.Clostridia.Clostridiales.Lachnospiraceae.Lachnospiraceae_NK4A136_group	ZNF253
121817	ENSG00000256806	rs7226265	0.000768355	6.79554731028468e-05	0.059581998	0.092509125	0.733402693	-1.549543308	-0.473256978	0.690908274	0.207741401	0.363973926	0.246820663	0.404640687	0.016761305	0.001423036	0.691343761	0.904415389	Bacteria.Firmicutes.Clostridia.Clostridiales.Lachnospiraceae.Lachnospiraceae_NK4A136_group	C17orf100
121818	ENSG00000256870	rs2625155	0.176461969	0.390850288	0.764172914	0.846887985	-0.571917113	0.252333487	0.148807202	0.065221123	0.41849885	0.292105476	0.493938668	0.336429507	0.275453099	0.327317848	0.84789776	0.996198199	Bacteria.Firmicutes.Clostridia.Clostridiales.Lachnospiraceae.Lachnospiraceae_NK4A136_group	SLC5A8
121819	ENSG00000257017	rs398580	0.066768682	0.148577145	0.149185258	0.537236813	-0.459299257	0.521882375	0.424171951	-0.255502481	0.246340001	0.356980577	0.290585803	0.411909312	0.173385963	0.183467303	0.722545076	0.976445779	Bacteria.Firmicutes.Clostridia.Clostridiales.Lachnospiraceae.Lachnospiraceae_NK4A136_group	HP
121820	ENSG00000257138	rs4726483	0.843519083	0.368083034	0.166371235	0.22365483	0.046710935	-0.287929265	0.397762898	-0.470564047	0.235693936	0.317669812	0.284186348	0.383011057	0.545820939	0.315891814	0.73523115	0.946369924	Bacteria.Firmicutes.Clostridia.Clostridiales.Lachnospiraceae.Lachnospiraceae_NK4A136_group	TAS2R38
121821	ENSG00000257218	rs7957424	0.114617687	0.037826476	0.253155215	0.149460575	-0.741242467	0.686789586	0.596586578	-0.532953076	0.463497249	0.323953746	0.517445745	0.365359232	0.223230758	0.080306049	0.73751951	0.923696286	Bacteria.Firmicutes.Clostridia.Clostridiales.Lachnospiraceae.Lachnospiraceae_NK4A136_group	GATC
121822	ENSG00000257743	rs10215743	0.360441912	0.372664177	0.885150393	0.827742748	-0.363839361	0.301768509	0.071463265	-0.086039997	0.395036378	0.336161319	0.4928105	0.393818965	0.379979001	0.316844507	0.858253911	0.994188864	Bacteria.Firmicutes.Clostridia.Clostridiales.Lachnospiraceae.Lachnospiraceae_NK4A136_group	MGAM2
121823	ENSG00000258289	rs2412065	0.000672045	0.002117145	0.196348638	0.940435776	-0.64134118	0.831598624	0.288532924	-0.022383329	0.179521108	0.259758537	0.221025311	0.298397776	0.015763493	0.014560497	0.73523115	0.998659812	Bacteria.Firmicutes.Clostridia.Clostridiales.Lachnospiraceae.Lachnospiraceae_NK4A136_group	CHURC1
121824	ENSG00000258818	rs7152104	5.28328402830851e-05	0.001133135	0.42893661	0.6772976	1.480598114	-1.011593555	-0.366980887	0.151787885	0.342011977	0.296963374	0.461038313	0.363096398	0.003081374	0.009326104	0.793263014	0.979462811	Bacteria.Firmicutes.Clostridia.Clostridiales.Lachnospiraceae.Lachnospiraceae_NK4A136_group	RNASE4
121825	ENSG00000259803	rs73264003	0.100313346	0.003634975	0.878810039	0.664675074	-0.412753238	1.196854737	0.044401913	-0.205392339	0.247592854	0.396617666	0.290058413	0.471673335	0.209556217	0.019890413	0.858253911	0.976445779	Bacteria.Firmicutes.Clostridia.Clostridiales.Lachnospiraceae.Lachnospiraceae_NK4A136_group	SLC22A31
121826	ENSG00000259823	rs61840345	0.881487318	0.889641832	0.275070757	0.318746145	-0.038473881	0.054077849	0.346259149	-0.448391775	0.257055661	0.388204428	0.31457024	0.446274864	0.554224807	0.513533992	0.738451759	0.970030223	Bacteria.Firmicutes.Clostridia.Clostridiales.Lachnospiraceae.Lachnospiraceae_NK4A136_group	LYPD8
121827	ENSG00000260230	rs57387569	0.314354436	0.220039391	0.391561884	0.253606011	-0.242198501	0.325342365	-0.259778779	0.380065654	0.238860505	0.262722018	0.301178949	0.32996403	0.355908903	0.23305563	0.778926232	0.962156438	Bacteria.Firmicutes.Clostridia.Clostridiales.Lachnospiraceae.Lachnospiraceae_NK4A136_group	FRRS1L
121828	ENSG00000260314	rs935980028	0.134801045	0.504071083	0.039692511	0.726675104	-0.280541282	-0.403313146	0.481878157	-0.231113057	0.185263043	0.600317721	0.22955945	0.658320269	0.242296467	0.38141634	0.691343761	0.985078104	Bacteria.Firmicutes.Clostridia.Clostridiales.Lachnospiraceae.Lachnospiraceae_NK4A136_group	MRC1
121829	ENSG00000261150	rs34627661	0.534308065	0.320200752	0.805034019	0.815236424	-0.239444811	0.393571165	-0.113425186	-0.102155342	0.383251759	0.39290134	0.457641818	0.435396206	0.454424592	0.290600823	0.851694848	0.991610558	Bacteria.Firmicutes.Clostridia.Clostridiales.Lachnospiraceae.Lachnospiraceae_NK4A136_group	EPPK1
121830	ENSG00000263001	rs17515241	0.67444508	0.990534763	0.122306607	0.230548003	-0.196967782	0.003363489	0.961383188	-0.45203726	0.466790247	0.282434556	0.614081063	0.373492989	0.50029584	0.541482571	0.715145519	0.956772125	Bacteria.Firmicutes.Clostridia.Clostridiales.Lachnospiraceae.Lachnospiraceae_NK4A136_group	GTF2I
121831	ENSG00000263465	rs653573	0.914339834	0.83279019	0.327792279	0.249460443	-0.038433045	-0.062311663	-0.433034388	0.405205404	0.355909301	0.293958247	0.439185724	0.348695904	0.562439868	0.497233311	0.758409471	0.959902994	Bacteria.Firmicutes.Clostridia.Clostridiales.Lachnospiraceae.Lachnospiraceae_NK4A136_group	SRSF8
121832	ENSG00000264343	rs2985422	0.245131401	0.038890661	0.965020347	0.602351303	0.337085824	-0.647433399	-0.015237631	0.185867105	0.287404453	0.30713031	0.346122083	0.354992756	0.321374394	0.08118554	0.86744842	0.976445779	Bacteria.Firmicutes.Clostridia.Clostridiales.Lachnospiraceae.Lachnospiraceae_NK4A136_group	NOTCH2NLA
121833	ENSG00000264364	rs35729384	0.483066581	0.805088451	0.342751642	0.141652449	-0.390136702	0.09031606	-0.63312419	0.639774469	0.553052431	0.364506271	0.662453476	0.430028382	0.432977699	0.487423601	0.761868352	0.923696286	Bacteria.Firmicutes.Clostridia.Clostridiales.Lachnospiraceae.Lachnospiraceae_NK4A136_group	DYNLL2
121834	ENSG00000264522	rs115650695	0.288363238	0.390037384	0.530003174	0.697547682	0.23834162	-0.508049053	-0.173767453	0.258076853	0.222649758	0.587112347	0.275216428	0.661127427	0.342662204	0.32677335	0.821959154	0.980030621	Bacteria.Firmicutes.Clostridia.Clostridiales.Lachnospiraceae.Lachnospiraceae_NK4A136_group	OTUD7B
121835	ENSG00000264717	rs144479181	0.230085542	0.013711764	0.81118507	0.750097854	-0.297754026	0.916471987	-0.068913459	0.142770178	0.245770733	0.361732921	0.287293773	0.446347497	0.311822032	0.043920161	0.851694848	0.988018837	Bacteria.Firmicutes.Clostridia.Clostridiales.Lachnospiraceae.Lachnospiraceae_NK4A136_group	NPY4R2
121836	ENSG00000266173	rs8066463	0.060062512	0.002920186	0.168258182	0.043755891	0.324685888	-0.471672789	-0.280749014	0.408638879	0.169663059	0.152502531	0.201490982	0.198708805	0.16501976	0.017502494	0.73523115	0.897495953	Bacteria.Firmicutes.Clostridia.Clostridiales.Lachnospiraceae.Lachnospiraceae_NK4A136_group	STRADA
121837	ENSG00000266200	rs4751995	0.002943049	3.64301084629282e-05	0.882666252	0.402543928	-1.001069841	1.145862161	-0.055333273	-0.25204331	0.32394729	0.258420539	0.373441138	0.29912692	0.037140137	0.000975456	0.858253911	0.970030223	Bacteria.Firmicutes.Clostridia.Clostridiales.Lachnospiraceae.Lachnospiraceae_NK4A136_group	PNLIPRP2
121838	ENSG00000266302	rs778673	0.00261214	0.002483445	0.537980469	0.822934799	-0.979725203	1.193692097	0.227153457	0.099436587	0.312934574	0.379209256	0.366878466	0.442574294	0.03437121	0.015933773	0.821959154	0.991708246	Bacteria.Firmicutes.Clostridia.Clostridiales.Lachnospiraceae.Lachnospiraceae_NK4A136_group
121839	ENSG00000266338	rs374539651	0.241336272	0.878630912	0.06952517	0.297671648	-0.225812339	0.091708234	0.414093295	-0.672570476	0.190970564	0.598198817	0.224384054	0.640630548	0.319504625	0.510553401	0.691343761	0.970030223	Bacteria.Firmicutes.Clostridia.Clostridiales.Lachnospiraceae.Lachnospiraceae_NK4A136_group	NBPF15
121840	ENSG00000267795	rs62036088	0.355194969	0.760202572	0.688256734	0.231767951	0.246678439	-0.074414825	-0.123547255	-0.394020875	0.264903278	0.242787865	0.306554334	0.326419318	0.377026244	0.473025401	0.831908224	0.956772125	Bacteria.Firmicutes.Clostridia.Clostridiales.Lachnospiraceae.Lachnospiraceae_NK4A136_group	SMIM22
121841	ENSG00000268043	rs587711713	0.308693208	0.637638161	0.843076318	0.394360173	-0.288231131	0.168740971	-0.07140183	0.379377318	0.280926135	0.356576708	0.359249026	0.442460949	0.352831408	0.433189877	0.854674338	0.970030223	Bacteria.Firmicutes.Clostridia.Clostridiales.Lachnospiraceae.Lachnospiraceae_NK4A136_group	NBPF12
121842	ENSG00000268279	rs2733583	0.298927892	0.388045005	0.421258202	0.835371724	0.191454995	-0.230252451	-0.180234918	-0.076618135	0.182841673	0.264962756	0.222686846	0.367203865	0.347063524	0.32559043	0.789456427	0.995123447	Bacteria.Firmicutes.Clostridia.Clostridiales.Lachnospiraceae.Lachnospiraceae_NK4A136_group
121843	ENSG00000269113	rs7554975	0.850964746	0.657691361	0.231876611	0.518617666	0.071232798	-0.173224069	0.559228807	-0.278537933	0.377617565	0.389137666	0.463391836	0.429172637	0.546212937	0.438943254	0.736971541	0.974831755	Bacteria.Firmicutes.Clostridia.Clostridiales.Lachnospiraceae.Lachnospiraceae_NK4A136_group	TRABD2B
121844	ENSG00000269713	rs322089	0.036798437	0.00273077	0.252263023	0.055357381	0.654151751	-0.722241676	-0.42701513	0.556261242	0.306837921	0.231806635	0.369666117	0.285100791	0.128911247	0.016865328	0.73751951	0.904415389	Bacteria.Firmicutes.Clostridia.Clostridiales.Lachnospiraceae.Lachnospiraceae_NK4A136_group	NBPF9
121845	ENSG00000270231	rs1442190810	0.53466576	0.599843654	0.737889746	0.109248743	-0.143207376	-0.105489098	-0.096641826	0.397948041	0.229416888	0.200089892	0.287552258	0.245065083	0.454424592	0.420017466	0.841847581	0.908696497	Bacteria.Firmicutes.Clostridia.Clostridiales.Lachnospiraceae.Lachnospiraceae_NK4A136_group	NBPF8
121846	ENSG00000271824	rs6889814	0.073003634	0.140235028	0.341912812	0.621074523	0.465584637	-0.46721796	-0.312451829	0.185863293	0.25548711	0.312906528	0.326354451	0.374194293	0.181822478	0.177474781	0.761578393	0.976445779	Bacteria.Firmicutes.Clostridia.Clostridiales.Lachnospiraceae.Lachnospiraceae_NK4A136_group	SMIM32
121847	ENSG00000272047	rs582657	0.61358475	0.76126165	0.657205037	0.630488839	-0.196013372	0.085471406	0.203078289	-0.159209284	0.386302002	0.280138407	0.455511038	0.329403918	0.480089768	0.47326859	0.830275944	0.976445779	Bacteria.Firmicutes.Clostridia.Clostridiales.Lachnospiraceae.Lachnospiraceae_NK4A136_group	GTF2H5
121848	ENSG00000272391	rs6945340	0.460012149	0.811664114	0.256511924	0.581323404	-0.36340678	0.073898126	0.643966402	-0.195924663	0.488946985	0.308873399	0.562540567	0.353507921	0.424587251	0.489030438	0.73751951	0.976445779	Bacteria.Firmicutes.Clostridia.Clostridiales.Lachnospiraceae.Lachnospiraceae_NK4A136_group	POM121C
121849	ENSG00000272674	rs13176519	0.994025829	0.878969523	0.064017884	0.036224377	-0.00157005	-0.040586269	0.482438104	-0.712434967	0.208882181	0.265484619	0.256050518	0.333119236	0.582897248	0.510602416	0.691343761	0.897495953	Bacteria.Firmicutes.Clostridia.Clostridiales.Lachnospiraceae.Lachnospiraceae_NK4A136_group	PCDHB16
121850	ENSG00000273749	rs8038998	0.184838703	0.132041005	0.871944757	0.788961629	-0.530201833	0.423617186	0.080664432	-0.092378395	0.395606958	0.277731103	0.498463579	0.343714168	0.280915141	0.169977975	0.858129923	0.991498987	Bacteria.Firmicutes.Clostridia.Clostridiales.Lachnospiraceae.Lachnospiraceae_NK4A136_group	CYFIP1
121851	ENSG00000274070	rs34863951	0.16797014	0.268426041	0.721720652	0.425897063	0.369877068	-0.311286655	-0.112318919	-0.273407486	0.265275017	0.278869022	0.313995946	0.341219384	0.269095629	0.262953656	0.833350011	0.970030223	Bacteria.Firmicutes.Clostridia.Clostridiales.Lachnospiraceae.Lachnospiraceae_NK4A136_group	CASTOR2
121852	ENSG00000274180	rs8067342	0.291873924	0.464775901	0.549025177	0.805200229	0.300807103	-0.286922656	-0.20565245	0.110333346	0.283073234	0.390189041	0.341406898	0.445554846	0.344375737	0.363318846	0.822202396	0.991498987	Bacteria.Firmicutes.Clostridia.Clostridiales.Lachnospiraceae.Lachnospiraceae_NK4A136_group	NATD1
121853	ENSG00000274349	rs62561224	0.49386955	0.901578799	0.361373207	0.7655478	-0.315812051	0.047431288	0.471408336	-0.126474472	0.458995835	0.382044943	0.512828707	0.422347798	0.437499056	0.516380037	0.775985879	0.991498987	Bacteria.Firmicutes.Clostridia.Clostridiales.Lachnospiraceae.Lachnospiraceae_NK4A136_group	ZNF658
121854	ENSG00000274512	rs1272328391	0.108161157	0.047299588	0.967341703	0.941956987	-0.637084129	0.910704469	0.019131659	-0.040639641	0.391101135	0.450405207	0.465483951	0.556003053	0.218137184	0.091952907	0.867858293	0.998659812	Bacteria.Firmicutes.Clostridia.Clostridiales.Lachnospiraceae.Lachnospiraceae_NK4A136_group	TBC1D3L
121855	ENSG00000274523	rs6460094	0.189788139	0.352341738	0.505047296	0.811669142	0.494711443	-0.314332433	-0.315420884	0.093295358	0.373348223	0.335547275	0.47057353	0.389958995	0.283036659	0.306798263	0.811450746	0.991610558	Bacteria.Firmicutes.Clostridia.Clostridiales.Lachnospiraceae.Lachnospiraceae_NK4A136_group	RCC1L
121856	ENSG00000274750	rs78901806	0.649095658	0.257764786	0.627560199	0.218934246	-0.106690868	0.497739752	-0.133724317	0.675870131	0.233388465	0.435961367	0.274319027	0.544459758	0.494080593	0.256787178	0.830275944	0.936045262	Bacteria.Firmicutes.Clostridia.Clostridiales.Lachnospiraceae.Lachnospiraceae_NK4A136_group	H3C6
121857	ENSG00000275052	rs3828238	0.58094727	0.414662434	0.765448548	0.182731724	-0.127682715	-0.439795109	0.083355293	0.844914126	0.230148979	0.535699742	0.278234544	0.627363709	0.468902939	0.339611709	0.84789776	0.923696286	Bacteria.Firmicutes.Clostridia.Clostridiales.Lachnospiraceae.Lachnospiraceae_NK4A136_group	PPP4R3B
121858	ENSG00000275074	rs13267096	0.260478961	0.009109196	0.861686644	0.621618508	-0.30313107	0.671550474	-0.054548345	-0.163363206	0.267039364	0.249792453	0.311848347	0.329409629	0.329099286	0.033939053	0.857640171	0.976445779	Bacteria.Firmicutes.Clostridia.Clostridiales.Lachnospiraceae.Lachnospiraceae_NK4A136_group	NUDT18
121859	ENSG00000275302	rs1049807	0.104189654	0.200241387	0.625369291	0.80661573	-0.396581284	0.539370121	0.144738976	0.118390318	0.240651774	0.4168211	0.295031029	0.481663671	0.214538612	0.220678853	0.830275944	0.991498987	Bacteria.Firmicutes.Clostridia.Clostridiales.Lachnospiraceae.Lachnospiraceae_NK4A136_group	CCL4
121860	ENSG00000275395	rs372448642	0.89535748	0.584188724	0.672166568	0.469279723	-0.037358211	0.262600035	-0.140834726	0.432040775	0.282922714	0.477434624	0.331296546	0.59353188	0.557777173	0.414550041	0.83031511	0.972878053	Bacteria.Firmicutes.Clostridia.Clostridiales.Lachnospiraceae.Lachnospiraceae_NK4A136_group	FCGBP
121861	ENSG00000275688	rs854624	0.258973709	0.124122067	0.595192848	0.618995698	0.249661331	-0.903625525	-0.141145283	0.325242249	0.219235372	0.580042274	0.264338364	0.650915915	0.328543982	0.164098917	0.830275944	0.976445779	Bacteria.Firmicutes.Clostridia.Clostridiales.Lachnospiraceae.Lachnospiraceae_NK4A136_group	CCL15-CCL14
121862	ENSG00000275718	rs854684	0.187404467	0.037898641	0.824712743	0.582838132	-0.274011281	0.893209448	-0.054993048	0.278117492	0.205663401	0.421484339	0.247289389	0.503831709	0.2819173	0.080306049	0.852381057	0.976445779	Bacteria.Firmicutes.Clostridia.Clostridiales.Lachnospiraceae.Lachnospiraceae_NK4A136_group	CCL15
121863	ENSG00000275896	rs1454322156	0.204780843	0.200039379	0.434590176	0.468650889	0.312168198	-0.911242644	-0.240291365	0.569742172	0.243710378	0.703881194	0.30562506	0.781593304	0.294212789	0.220604304	0.794590172	0.972878053	Bacteria.Firmicutes.Clostridia.Clostridiales.Lachnospiraceae.Lachnospiraceae_NK4A136_group	PRSS2
121864	ENSG00000276023	rs2074412	0.073903616	0.002061823	0.100036873	0.003335348	0.57281746	-0.847986045	-0.621698029	0.990034625	0.315339848	0.264147985	0.372619927	0.324884312	0.182472075	0.014288729	0.707293351	0.585294562	Bacteria.Firmicutes.Clostridia.Clostridiales.Lachnospiraceae.Lachnospiraceae_NK4A136_group	DUSP14
121865	ENSG00000276070	rs1223707500	0.551170595	0.250167483	0.356735393	0.177835155	0.128785348	-0.581842799	0.246586118	-0.784486799	0.21495493	0.501455485	0.265659152	0.575894802	0.458653473	0.252076285	0.771683901	0.923696286	Bacteria.Firmicutes.Clostridia.Clostridiales.Lachnospiraceae.Lachnospiraceae_NK4A136_group	CCL4L2
121866	ENSG00000276085	rs75313926	0.243266481	0.118583208	0.696895399	0.52263897	0.254106746	-0.782031799	0.104809485	-0.363312569	0.215791254	0.494439878	0.267886774	0.565235862	0.320336341	0.160692938	0.832968862	0.976445779	Bacteria.Firmicutes.Clostridia.Clostridiales.Lachnospiraceae.Lachnospiraceae_NK4A136_group	CCL3L1
121867	ENSG00000276234	rs2522972	0.191410138	0.045656816	0.992024972	0.679647349	0.660536811	-0.661210632	-0.005606745	0.152933456	0.500344144	0.324492732	0.558780118	0.368683666	0.283496393	0.089802476	0.871688511	0.979462811	Bacteria.Firmicutes.Clostridia.Clostridiales.Lachnospiraceae.Lachnospiraceae_NK4A136_group	TADA2A
121868	ENSG00000276409	rs854684	0.858890633	0.206882877	0.805052242	0.04394727	0.037432277	0.547929554	0.062490615	-1.055525054	0.209712338	0.429782186	0.252157825	0.513750746	0.548022438	0.225165107	0.851694848	0.897495953	Bacteria.Firmicutes.Clostridia.Clostridiales.Lachnospiraceae.Lachnospiraceae_NK4A136_group	CCL14
121869	ENSG00000276430	rs782419234	0.012709804	0.028236602	0.79924022	0.815845706	1.028619081	-0.608618898	-0.124581661	-0.074970136	0.401374867	0.271206307	0.487839074	0.320607212	0.079660769	0.066947976	0.851694848	0.991610558	Bacteria.Firmicutes.Clostridia.Clostridiales.Lachnospiraceae.Lachnospiraceae_NK4A136_group	FAM25C
121870	ENSG00000276547	rs13159206	0.040054933	0.091992492	0.112866493	0.307399782	-0.452872453	0.60289853	0.431743384	-0.428097761	0.216148938	0.352524249	0.268637385	0.41612488	0.134547412	0.137660168	0.711691247	0.970030223	Bacteria.Firmicutes.Clostridia.Clostridiales.Lachnospiraceae.Lachnospiraceae_NK4A136_group	PCDHGB5
121871	ENSG00000277075	rs6906367	0.004327002	0.006707086	0.014861597	0.13136699	0.692331283	-1.135821301	-0.6939096	0.727672373	0.234136794	0.405536823	0.277302121	0.476228473	0.044229819	0.028237348	0.624059416	0.923696286	Bacteria.Firmicutes.Clostridia.Clostridiales.Lachnospiraceae.Lachnospiraceae_NK4A136_group	H2AC8
121872	ENSG00000277149	rs11971151	3.49405656447205e-06	1.83935539485755e-06	0.851087143	0.920836902	2.211564394	-1.387217514	-0.095919944	0.03089078	0.435897341	0.264579651	0.508911471	0.309631295	0.000650889	8.9536055382207e-05	0.855405649	0.998659812	Bacteria.Firmicutes.Clostridia.Clostridiales.Lachnospiraceae.Lachnospiraceae_NK4A136_group	TYW1B
121873	ENSG00000277200	rs111355210	0.415169336	0.190356551	0.274057093	0.328826628	-0.371907021	0.501013717	-0.570855122	0.431637713	0.453502508	0.378596273	0.517507314	0.438713308	0.404890463	0.213287231	0.738451759	0.970030223	Bacteria.Firmicutes.Clostridia.Clostridiales.Lachnospiraceae.Lachnospiraceae_NK4A136_group	CCDC92B
121874	ENSG00000277258	rs11654269	0.180924867	0.00759409	0.65554047	0.218899012	-0.312628133	0.88877978	-0.117949839	0.474807893	0.231160634	0.3225424	0.26319708	0.382460738	0.278311872	0.030653957	0.830275944	0.936045262	Bacteria.Firmicutes.Clostridia.Clostridiales.Lachnospiraceae.Lachnospiraceae_NK4A136_group	PCGF2
121875	ENSG00000277462	rs4925622	0.820529146	0.249711451	0.114001417	0.571592806	0.061454276	-0.398256233	0.541920486	-0.21934029	0.269791857	0.342899466	0.338274309	0.385760859	0.541173431	0.251869527	0.711691247	0.976445779	Bacteria.Firmicutes.Clostridia.Clostridiales.Lachnospiraceae.Lachnospiraceae_NK4A136_group	ZNF670
121876	ENSG00000277494	rs11136270	0.824236385	0.060848102	0.464474297	0.926058152	0.052173453	-0.511463987	0.202416212	0.030617847	0.233963799	0.268103524	0.275081252	0.328637088	0.542275636	0.107661296	0.801786911	0.998659812	Bacteria.Firmicutes.Clostridia.Clostridiales.Lachnospiraceae.Lachnospiraceae_NK4A136_group	GPIHBP1
121877	ENSG00000277586	rs62503767	0.960052801	0.568433264	0.606425519	0.932397483	-0.012052266	-0.209904404	0.146934263	-0.039883797	0.239699082	0.366146395	0.283821553	0.468350176	0.573939408	0.40808271	0.830275944	0.998659812	Bacteria.Firmicutes.Clostridia.Clostridiales.Lachnospiraceae.Lachnospiraceae_NK4A136_group	NEFL
121878	ENSG00000277632	rs8951	0.135273513	0.384573705	0.448928436	0.658186776	-0.36662162	0.369012035	0.223862715	0.216775578	0.242406873	0.42152997	0.293856125	0.487728535	0.242550389	0.323545673	0.796978623	0.976445779	Bacteria.Firmicutes.Clostridia.Clostridiales.Lachnospiraceae.Lachnospiraceae_NK4A136_group	CCL3
121879	ENSG00000277972	rs1139109	0.144331498	0.998511258	0.026172702	0.27670341	0.34348112	-0.000630943	-0.632639298	0.43067196	0.232451355	0.336852652	0.278007468	0.392602651	0.250169247	0.54316957	0.627480061	0.962156438	Bacteria.Firmicutes.Clostridia.Clostridiales.Lachnospiraceae.Lachnospiraceae_NK4A136_group	CISD3
121880	ENSG00000278023	rs11653282	0.935984856	0.8710513	0.446410841	0.073234674	-0.016960543	0.0702537	0.191365557	-0.96806412	0.210353243	0.431095866	0.249803347	0.531658582	0.566726187	0.508947083	0.796888889	0.904415389	Bacteria.Firmicutes.Clostridia.Clostridiales.Lachnospiraceae.Lachnospiraceae_NK4A136_group	RDM1
121881	ENSG00000278053	rs3813910	0.354406346	0.008786434	0.923796799	0.094074919	0.245854989	-0.905136077	-0.030217752	0.651081303	0.263583765	0.335009118	0.314688931	0.38318327	0.376919048	0.03331331	0.863642947	0.904415389	Bacteria.Firmicutes.Clostridia.Clostridiales.Lachnospiraceae.Lachnospiraceae_NK4A136_group	DDX52
121882	ENSG00000278311	rs9903355	0.010904893	0.013319432	0.878298041	0.612213269	-0.858321178	0.900118649	0.061872548	-0.204773328	0.327477573	0.353716206	0.402472502	0.4020077	0.072203461	0.043234188	0.858253911	0.976445779	Bacteria.Firmicutes.Clostridia.Clostridiales.Lachnospiraceae.Lachnospiraceae_NK4A136_group	GGNBP2
121883	ENSG00000278540	rs72828246	0.035271481	0.070205008	0.147780617	0.460123132	-1.021507791	0.566796998	0.777360117	-0.260030257	0.475093788	0.307895964	0.530673503	0.34994558	0.126016934	0.117777367	0.720657968	0.972878053	Bacteria.Firmicutes.Clostridia.Clostridiales.Lachnospiraceae.Lachnospiraceae_NK4A136_group	ACACA
121884	ENSG00000278558	rs28716045	0.115592321	0.033642658	0.015917062	0.013221273	0.616839772	-0.533429583	1.257109244	-0.842610237	0.386764671	0.245784649	0.507803915	0.330747465	0.224521058	0.075068237	0.624059416	0.827786164	Bacteria.Firmicutes.Clostridia.Clostridiales.Lachnospiraceae.Lachnospiraceae_NK4A136_group	TMEM191B
121885	ENSG00000278619	rs35767371	0.725910565	0.784845023	0.178404604	0.099994826	-0.107062255	0.071990791	0.476232238	-0.515717703	0.304077327	0.262604242	0.350069492	0.309060622	0.517667947	0.481408398	0.73523115	0.904415389	Bacteria.Firmicutes.Clostridia.Clostridiales.Lachnospiraceae.Lachnospiraceae_NK4A136_group	MRM1
121886	ENSG00000278662	rs76960632	0.000185814	0.000332353	0.134081816	0.984495256	-0.997666143	0.892152828	0.444793644	-0.005449735	0.251664551	0.235410632	0.29318033	0.27935251	0.006819831	0.00425117	0.720657968	0.998837424	Bacteria.Firmicutes.Clostridia.Clostridiales.Lachnospiraceae.Lachnospiraceae_NK4A136_group	GOLGA6L10
121887	ENSG00000278845	rs8077729	0.215571321	0.283388639	0.861780459	0.930645923	0.8839107	-0.41942735	-0.145124536	-0.04029553	0.706801223	0.38775316	0.830233887	0.461204901	0.302466166	0.272283632	0.857640171	0.998659812	Bacteria.Firmicutes.Clostridia.Clostridiales.Lachnospiraceae.Lachnospiraceae_NK4A136_group	MRPL45
121888	ENSG00000279170	rs480715	0.000844297	0.000442981	0.351068711	0.38730248	2.571897783	-1.487312482	-0.755510192	0.386207543	0.734716213	0.401763869	0.804357577	0.443729126	0.017351936	0.005092377	0.769971317	0.970030223	Bacteria.Firmicutes.Clostridia.Clostridiales.Lachnospiraceae.Lachnospiraceae_NK4A136_group	TSTD3
121889	ENSG00000280670	rs3748643	0.081708515	0.075124469	0.171326946	0.147157176	0.739694416	-0.511209852	0.731791554	-0.515950072	0.418315791	0.282640889	0.529045123	0.35166815	0.191239918	0.122654852	0.73523115	0.923696286	Bacteria.Firmicutes.Clostridia.Clostridiales.Lachnospiraceae.Lachnospiraceae_NK4A136_group	CCDC163
121890	ENSG00000284194	rs131816	0.977386054	0.652041505	0.651866615	0.312061296	-0.014020683	0.140505759	0.266970961	-0.374256245	0.492723279	0.310152148	0.588993737	0.367339526	0.57801305	0.437645111	0.830275944	0.970030223	Bacteria.Firmicutes.Clostridia.Clostridiales.Lachnospiraceae.Lachnospiraceae_NK4A136_group	SCO2
121891	ENSG00000284690	rs59362027	0.286936351	0.042349915	0.744148253	0.232246181	-0.262767244	0.952089297	0.095243078	-0.689059837	0.244735371	0.45976163	0.290589909	0.571430438	0.341719319	0.084722925	0.843912998	0.957385648	Bacteria.Firmicutes.Clostridia.Clostridiales.Lachnospiraceae.Lachnospiraceae_NK4A136_group	CD300H
121892	ENSG00000284691	rs11761125	0.267399928	0.193605473	0.729949848	0.668305205	0.590602257	-0.41761268	-0.205071819	0.154972432	0.527952356	0.317919579	0.591526642	0.360039196	0.332865389	0.215282294	0.837706138	0.977323606	Bacteria.Firmicutes.Clostridia.Clostridiales.Lachnospiraceae.Lachnospiraceae_NK4A136_group
121893	ENSG00000284713	rs72930627	0.179165976	0.31810143	0.627839878	0.683444966	-0.297210069	0.354651479	0.127674891	0.172107668	0.218862192	0.352503567	0.262122774	0.420183109	0.27697192	0.289579985	0.830275944	0.979462811	Bacteria.Firmicutes.Clostridia.Clostridiales.Lachnospiraceae.Lachnospiraceae_NK4A136_group	SMIM38
121894	ENSG00000284770	rs7526641	0.212137312	0.005814623	0.996743214	0.419322582	-0.171215754	1.025348051	0.000689493	-0.320505926	0.135874353	0.35948873	0.168270997	0.394342599	0.299988553	0.025891276	0.872090689	0.970030223	Bacteria.Firmicutes.Clostridia.Clostridiales.Lachnospiraceae.Lachnospiraceae_NK4A136_group	TBCE
121895	ENSG00000284797	rs9305094	0.035119601	0.012809188	0.519069827	0.47770807	0.433189464	-0.615631209	0.164973789	-0.209744164	0.201299364	0.240504089	0.254468417	0.29370893	0.125891161	0.042294512	0.818148519	0.972878053	Bacteria.Firmicutes.Clostridia.Clostridiales.Lachnospiraceae.Lachnospiraceae_NK4A136_group
121896	ENSG00000284922	rs376098301	0.07278354	0.086047784	0.298530276	0.386643324	0.751837545	-0.722996926	-0.500353016	0.418007936	0.412242137	0.41478043	0.477446424	0.479595685	0.181576326	0.132212505	0.748712726	0.970030223	Bacteria.Firmicutes.Clostridia.Clostridiales.Lachnospiraceae.Lachnospiraceae_NK4A136_group	LRTOMT
121897	ENSG00000285053	rs7537	0.444790174	0.811651516	0.461019996	0.684841082	-0.158085737	-0.159422786	0.188475295	0.297700663	0.205623718	0.666297	0.254157718	0.730213545	0.418594275	0.489030438	0.801786911	0.979462811	Bacteria.Firmicutes.Clostridia.Clostridiales.Lachnospiraceae.Lachnospiraceae_NK4A136_group	TBCE
121898	ENSG00000285130	rs11144981	0.085452957	0.001980992	0.713641229	0.501700819	-0.390904761	0.867421988	0.102186219	-0.242984705	0.22382529	0.269085474	0.277245675	0.359665763	0.195136018	0.013943851	0.833350011	0.974629117	Bacteria.Firmicutes.Clostridia.Clostridiales.Lachnospiraceae.Lachnospiraceae_NK4A136_group
121899	ENSG00000285188	rs999813	0.122054405	0.009338887	0.766327209	0.440373764	-0.523062681	0.656388654	0.117967241	-0.24270102	0.333875222	0.244997432	0.395293304	0.312628686	0.229806636	0.034287376	0.84789776	0.970030223	Bacteria.Firmicutes.Clostridia.Clostridiales.Lachnospiraceae.Lachnospiraceae_NK4A136_group
121900	ENSG00000285269	rs12057033	0.221851769	0.12896188	0.493906916	0.510354538	-0.338151632	0.382558003	-0.227823985	0.192153803	0.274152277	0.24877648	0.331144232	0.290292189	0.305523308	0.167193106	0.808638797	0.974629117	Bacteria.Firmicutes.Clostridia.Clostridiales.Lachnospiraceae.Lachnospiraceae_NK4A136_group
121901	ENSG00000285641	rs35138279	0.278962647	0.565474356	0.073731413	0.266182058	-0.263610197	-0.156456679	0.512090965	-0.413995759	0.241451192	0.270835078	0.281737128	0.369129739	0.337976735	0.407313283	0.691343761	0.962156438	Bacteria.Firmicutes.Clostridia.Clostridiales.Lachnospiraceae.Lachnospiraceae_NK4A136_group
121902	ENSG00000287725	rs4930260	0.916996305	0.71020844	0.19673455	0.046059541	0.037953206	-0.103395461	-0.53555332	0.653559438	0.362757951	0.277045555	0.410609208	0.321352167	0.563031159	0.455523923	0.73523115	0.897495953	Bacteria.Firmicutes.Clostridia.Clostridiales.Lachnospiraceae.Lachnospiraceae_NK4A136_group
121903	ENSG00000001167	rs6900152	0.380925866	0.51220967	0.421163671	0.389071666	-0.127818387	0.137475331	0.224657739	0.315244464	0.144887885	0.208605104	0.27751609	0.363557716	0.223710551	0.16045584	0.855986742	0.935729245	Bacteria.Firmicutes.Clostridia.Clostridiales.Lachnospiraceae.Lachnospiraceae_UCG_010	NFYA
121904	ENSG00000001460	rs11249099	0.087544877	0.199226453	0.423597351	0.791928945	0.293140632	-0.22606489	-0.283515343	-0.091160614	0.168992367	0.174302301	0.35207297	0.344139303	0.091154096	0.077888577	0.855986742	0.949035183	Bacteria.Firmicutes.Clostridia.Clostridiales.Lachnospiraceae.Lachnospiraceae_UCG_010	STPG1
121905	ENSG00000001561	rs9367235	0.711446099	0.9709992	0.374296743	0.151088455	0.095243481	-0.006365144	0.529536024	-0.574319253	0.256350032	0.174409488	0.591918748	0.395317357	0.325935311	0.260391586	0.845291894	0.896522532	Bacteria.Firmicutes.Clostridia.Clostridiales.Lachnospiraceae.Lachnospiraceae_UCG_010	ENPP4
121906	ENSG00000001617	rs7642692	0.53088376	0.305293761	0.759277492	0.941144734	-0.091304339	0.334842799	0.083430228	-0.049026275	0.144920683	0.324052499	0.271121773	0.661469394	0.273129344	0.10730225	0.891586852	0.95769319	Bacteria.Firmicutes.Clostridia.Clostridiales.Lachnospiraceae.Lachnospiraceae_UCG_010	SEMA3F
121907	ENSG00000002016	rs76321248	0.031580441	0.055497717	0.052700036	0.244830277	0.331999615	-0.374803396	-0.646773699	0.513689228	0.151104929	0.192211795	0.327739743	0.437696861	0.048686626	0.030310898	0.825463794	0.898711052	Bacteria.Firmicutes.Clostridia.Clostridiales.Lachnospiraceae.Lachnospiraceae_UCG_010	RAD52
121908	ENSG00000002549	rs3775927	0.438236047	0.16460809	0.900738104	0.642233563	0.254808789	-0.300181373	-0.06472041	0.162905152	0.32668802	0.213562639	0.516865326	0.349013947	0.243301545	0.06783224	0.894891593	0.949035183	Bacteria.Firmicutes.Clostridia.Clostridiales.Lachnospiraceae.Lachnospiraceae_UCG_010	LAP3
121909	ENSG00000002726	rs1049748	0.103870256	0.110146652	0.507178443	0.988911779	0.314016117	-0.262473223	-0.272479684	0.005110998	0.190370508	0.162054138	0.408559055	0.366352607	0.101545595	0.05004386	0.859026771	0.959278881	Bacteria.Firmicutes.Clostridia.Clostridiales.Lachnospiraceae.Lachnospiraceae_UCG_010	AOC1
121910	ENSG00000002919	rs1860866	0.17050021	0.23507583	0.087479316	0.113952233	-0.414110419	0.220396325	1.273180899	-0.712865736	0.298792757	0.18389423	0.733819465	0.44491902	0.13868874	0.088289668	0.825463794	0.886447694	Bacteria.Firmicutes.Clostridia.Clostridiales.Lachnospiraceae.Lachnospiraceae_UCG_010	SNX11
121911	ENSG00000002933	rs741068	0.070893931	0.039809923	0.477464682	0.384703343	-0.435268142	0.368607927	-0.35800999	0.285515019	0.237041427	0.175706795	0.501050415	0.326239106	0.080599834	0.023764436	0.859026771	0.935729245	Bacteria.Firmicutes.Clostridia.Clostridiales.Lachnospiraceae.Lachnospiraceae_UCG_010	TMEM176A
121912	ENSG00000003056	rs1805726	0.13406032	0.295714384	0.745504919	0.602483523	-0.301793187	0.209701068	0.123087351	0.201574001	0.198912134	0.198927969	0.377619814	0.385132381	0.120351433	0.104896255	0.887929272	0.949035183	Bacteria.Firmicutes.Clostridia.Clostridiales.Lachnospiraceae.Lachnospiraceae_UCG_010	M6PR
121913	ENSG00000003147	rs3807807	0.0441996	0.018444338	0.724918422	0.511031294	-0.598927069	0.569020483	0.195289828	-0.260856726	0.291871747	0.235382382	0.552573883	0.394717165	0.059483412	0.013651347	0.887929272	0.935729245	Bacteria.Firmicutes.Clostridia.Clostridiales.Lachnospiraceae.Lachnospiraceae_UCG_010	ICA1
121914	ENSG00000003249	rs66701606	0.116325328	0.053015174	0.832218295	0.38860672	-0.287481531	0.479640799	-0.069075607	0.338539946	0.180623541	0.243381219	0.324739665	0.39003865	0.109574669	0.029546884	0.892890114	0.935729245	Bacteria.Firmicutes.Clostridia.Clostridiales.Lachnospiraceae.Lachnospiraceae_UCG_010	DBNDD1
121915	ENSG00000003393	rs2302610	0.183800085	0.159184067	0.158578124	0.105892873	0.220102553	-0.351752739	-0.451549184	0.710536277	0.163834659	0.246990024	0.31659618	0.433325446	0.14386388	0.066044457	0.825463794	0.886447694	Bacteria.Firmicutes.Clostridia.Clostridiales.Lachnospiraceae.Lachnospiraceae_UCG_010	ALS2
121916	ENSG00000004534	rs2856234	0.052772249	0.031975937	0.578261956	0.654879956	-0.328429883	0.297939151	0.169951865	-0.110851782	0.166477589	0.135928382	0.304172177	0.246851331	0.066350404	0.020266043	0.865804124	0.949035183	Bacteria.Firmicutes.Clostridia.Clostridiales.Lachnospiraceae.Lachnospiraceae_UCG_010	RBM6
121917	ENSG00000004777	rs231235	0.215385459	0.056200361	0.992140425	0.9876543	0.18494231	-0.266846451	-0.002653874	0.00445866	0.147824763	0.137251846	0.268376135	0.287038817	0.158002466	0.030575818	0.90596177	0.959278881	Bacteria.Firmicutes.Clostridia.Clostridiales.Lachnospiraceae.Lachnospiraceae_UCG_010	ARHGAP33
121918	ENSG00000005100	rs9898942	0.264800151	0.326212989	0.143766241	0.760766795	-0.143164691	0.257223138	0.370662248	-0.12905447	0.127277406	0.26002042	0.250486995	0.422081847	0.180195846	0.112905365	0.825463794	0.949035183	Bacteria.Firmicutes.Clostridia.Clostridiales.Lachnospiraceae.Lachnospiraceae_UCG_010	DHX33
121919	ENSG00000005156	rs1003918	0.020548655	0.00094847	0.532202003	0.134173942	0.450287077	-0.571736996	-0.232378953	0.513095641	0.189656195	0.165074529	0.370028148	0.338282226	0.037000789	0.001502345	0.859026771	0.886447694	Bacteria.Firmicutes.Clostridia.Clostridiales.Lachnospiraceae.Lachnospiraceae_UCG_010	LIG3
121920	ENSG00000005194	rs498056	6.44279628898389e-05	8.8334508653361e-06	0.017237177	0.005658342	-0.861534609	0.732661607	0.911494501	-0.74738252	0.20164449	0.151854432	0.372913929	0.261140629	0.000697478	4.28228397292377e-05	0.823407627	0.858038537	Bacteria.Firmicutes.Clostridia.Clostridiales.Lachnospiraceae.Lachnospiraceae_UCG_010	CIAPIN1
121921	ENSG00000005206	rs11671	0.596525693	0.838055141	0.359162831	0.643491952	0.14229875	-0.036857498	-0.492873374	0.172930843	0.267468598	0.179615197	0.533702158	0.371901525	0.292851564	0.233592201	0.845045258	0.949035183	Bacteria.Firmicutes.Clostridia.Clostridiales.Lachnospiraceae.Lachnospiraceae_UCG_010	SPPL2B
121922	ENSG00000005421	rs854571	5.92355333116625e-06	1.038072256085e-05	0.586791911	0.711840296	1.625138228	-0.955117128	-0.268717062	-0.114307479	0.329471254	0.199775686	0.49196701	0.308102284	0.00011181	4.88560892400957e-05	0.870188468	0.949035183	Bacteria.Firmicutes.Clostridia.Clostridiales.Lachnospiraceae.Lachnospiraceae_UCG_010	PON1
121923	ENSG00000005436	rs2901685	0.032117408	0.031276113	0.94888695	0.658364193	-0.46497887	0.426654694	0.023641661	0.180380979	0.212317702	0.193825112	0.367376755	0.406068864	0.049052179	0.019994894	0.899983257	0.949035183	Bacteria.Firmicutes.Clostridia.Clostridiales.Lachnospiraceae.Lachnospiraceae_UCG_010	GCFC2
121924	ENSG00000005469	rs6954473	1.21759462512464e-05	5.31973936868057e-06	0.930609899	0.729573857	0.992109981	-0.805724305	0.035449935	-0.094515594	0.209417019	0.162398239	0.405533164	0.272233989	0.000196995	2.84387127508743e-05	0.899983257	0.949035183	Bacteria.Firmicutes.Clostridia.Clostridiales.Lachnospiraceae.Lachnospiraceae_UCG_010	CROT
121925	ENSG00000005700	rs606270	0.012575632	0.001027777	0.986949436	0.736162742	0.521755896	-0.593196194	-0.006236876	0.1076848	0.203270684	0.17254998	0.379828717	0.318230429	0.027148153	0.001597102	0.905168215	0.949035183	Bacteria.Firmicutes.Clostridia.Clostridiales.Lachnospiraceae.Lachnospiraceae_UCG_010	IBTK
121926	ENSG00000005844	rs8056929	0.422254672	0.673246643	0.605803485	0.593811256	-0.096829174	-0.111364344	0.133783362	0.246053675	0.119894369	0.26289176	0.257972174	0.45908424	0.238741733	0.19783957	0.875219354	0.949035183	Bacteria.Firmicutes.Clostridia.Clostridiales.Lachnospiraceae.Lachnospiraceae_UCG_010	ITGAL
121927	ENSG00000005981	rs199555754	0.064593214	4.18837741529209e-06	0.050778435	0.413811597	-0.249897116	1.026181472	-0.53853919	0.341777527	0.132925255	0.204201558	0.270596265	0.415545755	0.075495534	2.35420979723591e-05	0.825463794	0.935729245	Bacteria.Firmicutes.Clostridia.Clostridiales.Lachnospiraceae.Lachnospiraceae_UCG_010	ASB4
121928	ENSG00000006042	rs4795725	0.306227373	0.722835831	0.745425114	0.095351129	0.190595585	-0.067084853	0.121990686	-0.584440322	0.184812947	0.188328735	0.374133722	0.345324507	0.196024806	0.208630351	0.887929272	0.886447694	Bacteria.Firmicutes.Clostridia.Clostridiales.Lachnospiraceae.Lachnospiraceae_UCG_010	TMEM98
121929	ENSG00000006047	rs5412	0.920478033	0.229357108	0.275989217	0.760869515	0.015198742	0.303146881	-0.303039243	0.138730183	0.151653571	0.249826751	0.275837767	0.453928137	0.380251199	0.086638042	0.833255409	0.949035183	Bacteria.Firmicutes.Clostridia.Clostridiales.Lachnospiraceae.Lachnospiraceae_UCG_010	YBX2
121930	ENSG00000006128	rs7795107	0.792039424	0.035726145	0.333741632	0.592926455	0.03713833	-0.568900954	0.258266487	0.244941752	0.140276723	0.265268057	0.265201663	0.455913978	0.347575482	0.022045681	0.845045258	0.949035183	Bacteria.Firmicutes.Clostridia.Clostridiales.Lachnospiraceae.Lachnospiraceae_UCG_010	TAC1
121931	ENSG00000006282	rs8076632	2.70101370266898e-05	1.20331060902069e-07	0.677688638	0.694250386	0.736635582	-0.907887036	-0.153952136	0.120152558	0.163051783	0.152711987	0.368747694	0.304303527	0.000357711	1.22023482022951e-06	0.883439704	0.949035183	Bacteria.Firmicutes.Clostridia.Clostridiales.Lachnospiraceae.Lachnospiraceae_UCG_010	SPATA20
121932	ENSG00000006432	rs731571	0.027290069	0.006362389	0.377762773	0.235500594	0.373193481	-0.678204039	-0.275432946	0.465724536	0.165253906	0.24050939	0.310138073	0.388947658	0.044600543	0.006185509	0.847621507	0.898711052	Bacteria.Firmicutes.Clostridia.Clostridiales.Lachnospiraceae.Lachnospiraceae_UCG_010	MAP3K9
121933	ENSG00000006652	rs10260414	0.022919699	0.000211597	0.865445579	0.36807013	-0.385086287	0.526574251	-0.053602117	-0.223424224	0.165269788	0.134137626	0.315087516	0.246495289	0.039887186	0.000506414	0.892890114	0.933100696	Bacteria.Firmicutes.Clostridia.Clostridiales.Lachnospiraceae.Lachnospiraceae_UCG_010	IFRD1
121934	ENSG00000006740	rs78654015	0.864845535	0.957187441	0.569909533	0.76922613	0.024838503	0.018539444	-0.151521312	0.222781174	0.145352706	0.344018558	0.26532057	0.75617473	0.366103456	0.257812295	0.865171989	0.949035183	Bacteria.Firmicutes.Clostridia.Clostridiales.Lachnospiraceae.Lachnospiraceae_UCG_010	ARHGAP44
121935	ENSG00000006744	rs1044564	0.003164849	0.001174181	0.061577284	0.054215426	-0.763193448	0.648283241	0.963077691	-0.697393698	0.248972712	0.190953353	0.506296531	0.355706684	0.011174082	0.001760632	0.825463794	0.886447694	Bacteria.Firmicutes.Clostridia.Clostridiales.Lachnospiraceae.Lachnospiraceae_UCG_010	ELAC2
121936	ENSG00000006747	rs3173628	0.047970288	0.059637168	0.714880492	0.830929388	0.450955291	-0.357469877	-0.16670081	-0.081604798	0.223722689	0.186474959	0.454341316	0.380672105	0.062601935	0.031829446	0.887929272	0.949035183	Bacteria.Firmicutes.Clostridia.Clostridiales.Lachnospiraceae.Lachnospiraceae_UCG_010	SCIN
121937	ENSG00000007062	rs10034719	0.01690142	0.00241107	0.606407004	0.452038734	-0.451812279	0.557054483	-0.205943472	0.277787503	0.184262177	0.17640491	0.397784577	0.367165043	0.033090263	0.003044457	0.875219354	0.935729245	Bacteria.Firmicutes.Clostridia.Clostridiales.Lachnospiraceae.Lachnospiraceae_UCG_010	PROM1
121938	ENSG00000007129	rs3745936	0.296533714	0.011152666	0.602042821	0.197539086	0.144377872	-0.540344473	-0.175040557	0.47929746	0.137195168	0.206829498	0.334030299	0.368146938	0.192752815	0.009304698	0.874346768	0.898711052	Bacteria.Firmicutes.Clostridia.Clostridiales.Lachnospiraceae.Lachnospiraceae_UCG_010	CEACAM21
121939	ENSG00000007168	rs6628	0.681240548	0.588978169	0.269642484	0.027656336	-0.06597582	0.103774899	0.312616333	-1.10121459	0.159893619	0.191109428	0.280779454	0.48882831	0.317099938	0.178369493	0.833255409	0.858038537	Bacteria.Firmicutes.Clostridia.Clostridiales.Lachnospiraceae.Lachnospiraceae_UCG_010	PAFAH1B1
121940	ENSG00000007237	rs8071183	0.595655583	0.13217976	0.559087714	0.099829884	0.12421079	-0.253666381	-0.287351668	0.59780195	0.23291663	0.166369021	0.489339244	0.358074407	0.292521941	0.05737761	0.862079627	0.886447694	Bacteria.Firmicutes.Clostridia.Clostridiales.Lachnospiraceae.Lachnospiraceae_UCG_010	GAS7
121941	ENSG00000007341	rs6700673	1.10389354271423e-11	6.28769050579617e-14	0.573571671	0.649625842	-1.263471638	1.119251626	0.155168569	-0.09971851	0.153374947	0.117676024	0.274313607	0.218490669	3.25051404875918e-09	5.62258298170179e-12	0.865171989	0.949035183	Bacteria.Firmicutes.Clostridia.Clostridiales.Lachnospiraceae.Lachnospiraceae_UCG_010	ST7L
121942	ENSG00000007933	rs6608458	0.81970203	0.885849538	0.763065316	0.856247158	-0.085858779	-0.03575455	0.189975275	0.077210447	0.375170722	0.24808419	0.627548454	0.424525783	0.354561079	0.243873353	0.891668106	0.949035183	Bacteria.Firmicutes.Clostridia.Clostridiales.Lachnospiraceae.Lachnospiraceae_UCG_010	FMO3
121943	ENSG00000008018	rs12717	0.728177796	0.532630926	0.863730079	0.970585142	0.0643301	-0.110238382	-0.068054272	-0.01301473	0.184298981	0.175722184	0.394955081	0.351590773	0.330382922	0.165221872	0.892890114	0.959278881	Bacteria.Firmicutes.Clostridia.Clostridiales.Lachnospiraceae.Lachnospiraceae_UCG_010	PSMB1
121944	ENSG00000008118	rs9430001	0.210919153	0.271977745	0.571147774	0.223193772	-0.228179533	0.184093687	-0.219246521	0.502737151	0.180591844	0.166160992	0.385149118	0.408786032	0.155891179	0.098428603	0.865171989	0.898711052	Bacteria.Firmicutes.Clostridia.Clostridiales.Lachnospiraceae.Lachnospiraceae_UCG_010	CAMK1G
121945	ENSG00000008130	rs4648629	0.134219462	0.040344517	0.175847286	0.044449577	0.345217754	-0.423473817	-0.644762329	0.84573978	0.227627982	0.202420675	0.471123273	0.412650282	0.120420873	0.024014352	0.825463794	0.870758158	Bacteria.Firmicutes.Clostridia.Clostridiales.Lachnospiraceae.Lachnospiraceae_UCG_010	NADK
121946	ENSG00000008311	rs279703	0.572881671	0.858976161	0.716071569	0.253786378	-0.079522993	-0.032060418	-0.103454145	0.457189265	0.140330808	0.179726898	0.283201225	0.397073278	0.285721837	0.237806273	0.887929272	0.898711052	Bacteria.Firmicutes.Clostridia.Clostridiales.Lachnospiraceae.Lachnospiraceae_UCG_010	AASS
121947	ENSG00000008382	rs4807565	0.365155948	0.210197521	0.081568209	0.082915341	-0.160409455	0.229594086	-0.613349338	0.544900837	0.175893878	0.181420683	0.346701217	0.309399778	0.218100326	0.081209454	0.825463794	0.886447694	Bacteria.Firmicutes.Clostridia.Clostridiales.Lachnospiraceae.Lachnospiraceae_UCG_010	MPND
121948	ENSG00000008869	rs17498825	0.063886253	0.026222765	0.317268111	0.718840868	0.292454364	-0.392711696	-0.286651618	0.108348597	0.155139109	0.172633419	0.284421559	0.29965565	0.074946663	0.017499209	0.845045258	0.949035183	Bacteria.Firmicutes.Clostridia.Clostridiales.Lachnospiraceae.Lachnospiraceae_UCG_010	HEATR5B
121949	ENSG00000008952	rs12636720	0.317073974	0.661612355	0.086719642	0.763141703	-0.218135547	0.096015097	0.628380175	-0.102387735	0.216351038	0.218364634	0.361287817	0.338331609	0.199790086	0.195491201	0.825463794	0.949035183	Bacteria.Firmicutes.Clostridia.Clostridiales.Lachnospiraceae.Lachnospiraceae_UCG_010	SEC62
121950	ENSG00000008988	rs2976045	0.370714367	0.371157655	0.479016157	0.170369406	-0.139740153	0.180235641	-0.21517001	0.619824973	0.155029192	0.200141827	0.302207531	0.447082975	0.219549853	0.124645457	0.859026771	0.898711052	Bacteria.Firmicutes.Clostridia.Clostridiales.Lachnospiraceae.Lachnospiraceae_UCG_010	RPS20
121951	ENSG00000009307	rs6692870	0.715527151	0.710015354	0.712831613	0.782249548	-0.146361047	0.095598828	0.395761471	-0.166167054	0.39985465	0.255975845	1.070586485	0.59872299	0.326757785	0.205835976	0.887929272	0.949035183	Bacteria.Firmicutes.Clostridia.Clostridiales.Lachnospiraceae.Lachnospiraceae_UCG_010	CSDE1
121952	ENSG00000009765	rs74756065	0.473085022	0.910713902	0.230216769	0.874714306	0.127807346	0.028130768	-0.372586517	-0.095404927	0.177099243	0.249883122	0.307626192	0.602699435	0.255637862	0.248492966	0.833166549	0.949035183	Bacteria.Firmicutes.Clostridia.Clostridiales.Lachnospiraceae.Lachnospiraceae_UCG_010	IYD
121953	ENSG00000010030	rs2234064	0.007449066	0.009834632	0.794538602	0.899882284	-0.680020178	0.451852972	0.101796256	0.036357315	0.246152478	0.169879099	0.389287562	0.287858829	0.019043121	0.008533797	0.892890114	0.949035183	Bacteria.Firmicutes.Clostridia.Clostridiales.Lachnospiraceae.Lachnospiraceae_UCG_010	ETV7
121954	ENSG00000010072	rs722302	0.928146482	0.848868565	0.505022595	0.942714904	-0.02398284	-0.038663869	0.288739542	0.024384547	0.264923434	0.202086398	0.430742811	0.338034089	0.381705445	0.235937673	0.859026771	0.95769319	Bacteria.Firmicutes.Clostridia.Clostridiales.Lachnospiraceae.Lachnospiraceae_UCG_010	SPRTN
121955	ENSG00000010165	rs6695502	0.437400662	0.116284824	0.871639488	0.889428638	-0.125958867	0.330318759	0.046636779	-0.053775534	0.161195153	0.207514542	0.287499164	0.385284996	0.243100088	0.052011745	0.893255498	0.949035183	Bacteria.Firmicutes.Clostridia.Clostridiales.Lachnospiraceae.Lachnospiraceae_UCG_010	METTL13
121956	ENSG00000010626	rs2238116	1.25454318561457e-05	3.51439476293552e-09	0.265971716	0.384631698	-0.532398867	1.086753023	-0.28760788	0.26623722	0.112574053	0.159203753	0.256325032	0.304165526	0.000198608	6.17305175869668e-08	0.833255409	0.935729245	Bacteria.Firmicutes.Clostridia.Clostridiales.Lachnospiraceae.Lachnospiraceae_UCG_010	LRRC23
121957	ENSG00000010704	rs1150658	0.629023849	0.563153111	0.225559397	0.03226572	-0.072009597	0.127114296	-0.36835413	1.004718016	0.148350653	0.218731104	0.301066934	0.459181424	0.301934157	0.172459989	0.833166549	0.858038537	Bacteria.Firmicutes.Clostridia.Clostridiales.Lachnospiraceae.Lachnospiraceae_UCG_010	HFE
121958	ENSG00000011105	rs9919727	0.122888435	0.015596854	0.056886688	0.127022915	0.372493554	-0.38965678	0.812383294	-0.45678389	0.238306568	0.156896274	0.419043164	0.29551173	0.113796976	0.012023301	0.825463794	0.886447694	Bacteria.Firmicutes.Clostridia.Clostridiales.Lachnospiraceae.Lachnospiraceae_UCG_010	TSPAN9
121959	ENSG00000011295	rs11657912	0.008264343	0.001605322	0.350019843	0.953755379	-0.490291255	0.491596906	-0.381634092	0.016974804	0.179958391	0.149279911	0.405418973	0.291584404	0.020381157	0.002252587	0.845045258	0.95769319	Bacteria.Firmicutes.Clostridia.Clostridiales.Lachnospiraceae.Lachnospiraceae_UCG_010	TTC19
121960	ENSG00000011376	rs17077990	0.05801349	0.006122243	0.466728758	0.461752847	0.295403262	-0.467757971	0.210340525	-0.236610155	0.153084327	0.165067989	0.287304499	0.319591753	0.070356652	0.00601008	0.859026771	0.935729245	Bacteria.Firmicutes.Clostridia.Clostridiales.Lachnospiraceae.Lachnospiraceae_UCG_010	LARS2
121961	ENSG00000011523	rs1420183	0.567408137	0.703545881	0.719704881	0.97998949	-0.143067066	0.067608212	0.159794489	-0.009203145	0.248897139	0.176883495	0.443361631	0.36551167	0.284061321	0.204261457	0.887929272	0.959278881	Bacteria.Firmicutes.Clostridia.Clostridiales.Lachnospiraceae.Lachnospiraceae_UCG_010	CEP68
