## Supplemental Table 7 for "Host genotypes interact with microbial communities to modulate gene expression in the human intestine" (part 38 of 72)

	pid	sid	Intercept_pval	dosage_pval	microbe_pval	interaction_pval	Intercept_effect	dosage_effect	microbe_effect	interaction_effect	Intercept_SE	dosage_SE	microbe_SE	interaction_SE	Intercept_qval	dosage_qval	microbe_qval	interaction_qval	microbe	symbol
121962	ENSG00000011638	rs909083	0.347091952	0.249723181	0.551254033	0.60794216	-0.307188623	0.23616448	-0.408615057	0.211348487	0.324344076	0.203343209	0.682160532	0.409975414	0.210383602	0.092345263	0.859026771	0.949035183	Bacteria.Firmicutes.Clostridia.Clostridiales.Lachnospiraceae.Lachnospiraceae_UCG_010	LDAF1
121963	ENSG00000012061	rs12979410	0.27589516	0.029345385	0.944784363	0.552520945	0.158553271	-0.480703718	-0.017684528	-0.256745165	0.144292651	0.21575338	0.254358354	0.429993406	0.18455206	0.019002881	0.899983257	0.940754105	Bacteria.Firmicutes.Clostridia.Clostridiales.Lachnospiraceae.Lachnospiraceae_UCG_010	ERCC1
121964	ENSG00000012779	rs7918542	0.287564859	0.053373348	0.844178356	0.630691173	0.149487582	-0.366576238	-0.050827697	0.176655665	0.139412566	0.186297877	0.257565887	0.365717287	0.189856648	0.029674927	0.892890114	0.949035183	Bacteria.Firmicutes.Clostridia.Clostridiales.Lachnospiraceae.Lachnospiraceae_UCG_010	ALOX5
121965	ENSG00000013288	rs4689486	0.101246684	0.000101125	0.882615065	0.154614717	0.215219645	-1.199265137	0.041318622	0.688457905	0.129462671	0.289487086	0.278734539	0.478034652	0.10011527	0.000295166	0.893356921	0.898711052	Bacteria.Firmicutes.Clostridia.Clostridiales.Lachnospiraceae.Lachnospiraceae_UCG_010	MAN2B2
121966	ENSG00000013364	rs112178731	0.00950472	0.000795793	0.043085556	0.042847361	0.408531927	-0.570172276	-0.576477005	0.81683773	0.15285923	0.162014136	0.279400021	0.39542812	0.022607031	0.001324495	0.825463794	0.858038537	Bacteria.Firmicutes.Clostridia.Clostridiales.Lachnospiraceae.Lachnospiraceae_UCG_010	MVP
121967	ENSG00000013561	rs187542	0.002258006	0.003044161	0.008125464	0.018501785	1.00960937	-0.588376569	-2.467188782	1.23056196	0.317500713	0.191112971	0.903495829	0.509297755	0.008936697	0.00360333	0.823407627	0.858038537	Bacteria.Firmicutes.Clostridia.Clostridiales.Lachnospiraceae.Lachnospiraceae_UCG_010	RNF14
121968	ENSG00000013573	rs1046458	1.59557239742402e-10	3.41574988307672e-13	0.354142906	0.163429791	1.127917777	-1.11604773	-0.261678493	0.320702451	0.148708492	0.122753899	0.28039376	0.227515918	1.67943261426747e-08	2.23991844160653e-11	0.845045258	0.898711052	Bacteria.Firmicutes.Clostridia.Clostridiales.Lachnospiraceae.Lachnospiraceae_UCG_010	DDX11
121969	ENSG00000014138	rs655433	0.460528337	0.017585795	0.916153768	0.278563027	0.09460077	-0.468075008	0.02635773	0.399884821	0.127428123	0.192122572	0.249387059	0.365963468	0.251123556	0.01316449	0.897534211	0.898711052	Bacteria.Firmicutes.Clostridia.Clostridiales.Lachnospiraceae.Lachnospiraceae_UCG_010	POLA2
121970	ENSG00000014164	rs6558369	0.000133123	7.63859626288917e-06	0.113770039	0.402276377	0.621965004	-0.710017264	-0.459858749	0.321643633	0.153096311	0.145971605	0.286862989	0.381510939	0.00128102	3.89308287832597e-05	0.825463794	0.935729245	Bacteria.Firmicutes.Clostridia.Clostridiales.Lachnospiraceae.Lachnospiraceae_UCG_010	ZC3H3
121971	ENSG00000014216	rs11605576	0.808856142	0.435362802	0.081201374	0.159167342	0.03450813	0.131420249	-0.455943421	0.37605987	0.142073599	0.167435342	0.257408533	0.264046995	0.351809428	0.14142717	0.825463794	0.898711052	Bacteria.Firmicutes.Clostridia.Clostridiales.Lachnospiraceae.Lachnospiraceae_UCG_010	CAPN1
121972	ENSG00000015133	rs12587463	0.162735155	0.037229043	0.239917972	0.22947028	-0.209530668	0.596310634	0.310764413	-0.876136132	0.148398402	0.280366325	0.262015141	0.722211077	0.134527887	0.022631018	0.833166549	0.898711052	Bacteria.Firmicutes.Clostridia.Clostridiales.Lachnospiraceae.Lachnospiraceae_UCG_010	CCDC88C
121973	ENSG00000015413	rs2052868	0.451555693	0.533688441	0.959307714	0.194590592	0.127096065	-0.125497594	-0.016388741	-0.53788596	0.167808873	0.200564539	0.319970908	0.410398595	0.248160964	0.165497722	0.899983257	0.898711052	Bacteria.Firmicutes.Clostridia.Clostridiales.Lachnospiraceae.Lachnospiraceae_UCG_010	DPEP1
121974	ENSG00000015479	rs7305	0.030370617	0.057332155	0.125238865	0.499637221	-0.401329993	0.249326871	0.506436546	-0.159735517	0.181300926	0.128844958	0.326066853	0.235299963	0.047670053	0.031019999	0.825463794	0.935729245	Bacteria.Firmicutes.Clostridia.Clostridiales.Lachnospiraceae.Lachnospiraceae_UCG_010	MATR3
121975	ENSG00000015532	rs6504649	0.140031828	0.055589162	0.972736985	0.74979775	0.268723978	-0.373757671	0.012409636	0.125563812	0.179876799	0.191749312	0.361716591	0.392067129	0.123453994	0.030343994	0.901150676	0.949035183	Bacteria.Firmicutes.Clostridia.Clostridiales.Lachnospiraceae.Lachnospiraceae_UCG_010	XYLT2
121976	ENSG00000016391	rs6445607	0.020465816	0.027497328	0.902433997	0.698990064	0.599219097	-0.405325247	0.076287907	-0.15505167	0.252212253	0.179732319	0.619890585	0.399207219	0.036971435	0.018104115	0.894891593	0.949035183	Bacteria.Firmicutes.Clostridia.Clostridiales.Lachnospiraceae.Lachnospiraceae_UCG_010	CHDH
121977	ENSG00000018236	rs553321	0.828638892	0.748978578	0.844597918	0.90109213	-0.030296814	-0.067558553	0.054130844	0.052598518	0.139410405	0.2102356	0.27505476	0.421569893	0.356725426	0.214289517	0.892890114	0.949035183	Bacteria.Firmicutes.Clostridia.Clostridiales.Lachnospiraceae.Lachnospiraceae_UCG_010	CNTN1
121978	ENSG00000018699	rs3820915	0.788063574	0.737080024	0.446595305	0.466230274	0.079704443	-0.068429675	-0.393477134	0.253181642	0.29527008	0.202957001	0.51384365	0.345433114	0.34665734	0.211562134	0.855986742	0.935729245	Bacteria.Firmicutes.Clostridia.Clostridiales.Lachnospiraceae.Lachnospiraceae_UCG_010	TTC27
121979	ENSG00000019169	rs1813376	0.750900715	0.245844382	0.654771681	0.714508211	-0.045196681	-0.329001166	0.124765734	0.187225944	0.141771474	0.280939764	0.277742421	0.509585799	0.336441699	0.09139193	0.881704244	0.949035183	Bacteria.Firmicutes.Clostridia.Clostridiales.Lachnospiraceae.Lachnospiraceae_UCG_010	MARCO
121980	ENSG00000019505	rs7481764	0.268877867	0.25106923	0.957042106	0.820245575	0.489244904	-0.284911546	-0.045383426	0.105768731	0.438712386	0.246020782	0.839284497	0.463592262	0.181840863	0.092703615	0.899983257	0.949035183	Bacteria.Firmicutes.Clostridia.Clostridiales.Lachnospiraceae.Lachnospiraceae_UCG_010	SYT13
121981	ENSG00000020922	rs11020802	0.16423713	0.298575512	0.76416187	0.100865783	-0.206060504	0.165627548	-0.085624793	0.514112037	0.146470033	0.158059897	0.284202333	0.308905227	0.135174778	0.105704126	0.891935548	0.886447694	Bacteria.Firmicutes.Clostridia.Clostridiales.Lachnospiraceae.Lachnospiraceae_UCG_010	MRE11
121982	ENSG00000021488	rs6510301	0.771554474	0.199410843	0.181802526	0.132157	-0.049650746	0.28501192	-0.415448748	0.663647105	0.170295675	0.219843439	0.30781414	0.435231923	0.341612192	0.077929691	0.825463794	0.886447694	Bacteria.Firmicutes.Clostridia.Clostridiales.Lachnospiraceae.Lachnospiraceae_UCG_010	SLC7A9
121983	ENSG00000021574	rs9789593	0.055689498	0.034537497	0.973548448	0.520084619	-0.353795856	0.495630358	0.012977557	0.317597868	0.181584879	0.22955253	0.389879256	0.491083404	0.06855466	0.021515237	0.901150676	0.935729245	Bacteria.Firmicutes.Clostridia.Clostridiales.Lachnospiraceae.Lachnospiraceae_UCG_010	SPAST
121984	ENSG00000022277	rs6999	0.902944565	0.277397251	0.117959943	0.583307239	-0.020964888	0.195417545	-0.494030688	0.180941438	0.171254582	0.178403429	0.311812395	0.328199037	0.376868052	0.100058599	0.825463794	0.949035183	Bacteria.Firmicutes.Clostridia.Clostridiales.Lachnospiraceae.Lachnospiraceae_UCG_010	RTF2
121985	ENSG00000022556	rs4422092	8.13084553401217e-05	6.77576958344688e-07	0.429041819	0.048455315	-0.748583588	0.902186995	0.269795832	-0.580671754	0.177989493	0.163936171	0.339022311	0.288719727	0.000855072	5.28670524648976e-06	0.855986742	0.886447694	Bacteria.Firmicutes.Clostridia.Clostridiales.Lachnospiraceae.Lachnospiraceae_UCG_010	NLRP2
121986	ENSG00000023191	rs12786555	0.649660685	0.12559229	0.256297487	0.280989692	0.064150095	-0.51412571	0.328120324	-0.602490461	0.140572633	0.331332873	0.286500894	0.554197421	0.308049026	0.055126259	0.833166549	0.90118786	Bacteria.Firmicutes.Clostridia.Clostridiales.Lachnospiraceae.Lachnospiraceae_UCG_010	RNH1
121987	ENSG00000023228	rs4147713	0.200940763	0.319750658	0.05843432	0.183040674	0.278092942	-0.172790768	-0.728259898	0.401267234	0.215246471	0.1723351	0.378049977	0.298161305	0.152179621	0.111137958	0.825463794	0.898711052	Bacteria.Firmicutes.Clostridia.Clostridiales.Lachnospiraceae.Lachnospiraceae_UCG_010	NDUFS1
121988	ENSG00000023516	rs9533065	0.137586357	0.412697341	0.394612501	0.483218247	-0.206018764	0.206899077	0.228265519	0.283866467	0.137037718	0.250953098	0.266364889	0.402545243	0.121808608	0.135270495	0.848431949	0.935729245	Bacteria.Firmicutes.Clostridia.Clostridiales.Lachnospiraceae.Lachnospiraceae_UCG_010	AKAP11
121989	ENSG00000023572	rs4657845	0.09393707	0.07862242	0.451974776	0.382197284	-0.620423555	0.388365217	-0.484818087	0.360110442	0.36498374	0.217344655	0.640716264	0.409299413	0.095447264	0.039059885	0.855986742	0.935729245	Bacteria.Firmicutes.Clostridia.Clostridiales.Lachnospiraceae.Lachnospiraceae_UCG_010	GLRX2
121990	ENSG00000023909	rs6541405	0.206044002	0.215136761	0.179120185	0.502075751	0.195362431	-0.265517829	-0.423619961	0.277934177	0.152950885	0.212112555	0.311915717	0.411760054	0.154458054	0.082502035	0.825463794	0.935729245	Bacteria.Firmicutes.Clostridia.Clostridiales.Lachnospiraceae.Lachnospiraceae_UCG_010	GCLM
121991	ENSG00000024862	rs12205733	0.145926986	0.152404915	0.124431886	0.245282284	0.268470594	-0.341039523	-0.513640052	0.543775246	0.182421996	0.235513631	0.329984944	0.463780758	0.12660435	0.064257176	0.825463794	0.898711052	Bacteria.Firmicutes.Clostridia.Clostridiales.Lachnospiraceae.Lachnospiraceae_UCG_010	CCDC28A
121992	ENSG00000025039	rs10455509	0.010315107	0.002972512	0.097752124	0.346316403	-0.351502999	0.667085406	0.434165095	-0.334630474	0.133046334	0.21610736	0.258427083	0.35274679	0.023991912	0.003535538	0.825463794	0.923851561	Bacteria.Firmicutes.Clostridia.Clostridiales.Lachnospiraceae.Lachnospiraceae_UCG_010	RRAGD
121993	ENSG00000025156	rs556439	0.292890768	0.442632858	0.485166103	0.277694831	-0.32550319	0.143248011	-0.397432572	0.394561315	0.306965017	0.185440285	0.566118199	0.360433861	0.191483852	0.143174156	0.859026771	0.898711052	Bacteria.Firmicutes.Clostridia.Clostridiales.Lachnospiraceae.Lachnospiraceae_UCG_010	HSF2
121994	ENSG00000025772	rs2234197	0.162309778	0.006553401	0.680375871	0.291452795	0.202616024	-0.548053262	0.113653171	-0.401267112	0.143353764	0.19509385	0.274650957	0.377278437	0.134327087	0.006319809	0.884359356	0.910008013	Bacteria.Firmicutes.Clostridia.Clostridiales.Lachnospiraceae.Lachnospiraceae_UCG_010	TOMM34
121995	ENSG00000026297	rs2769345	0.006238778	0.003425361	0.105291337	0.070118912	-0.549424213	0.438649139	0.698941115	-0.549039489	0.194352979	0.144379265	0.425504123	0.298155803	0.017104882	0.003963919	0.825463794	0.886447694	Bacteria.Firmicutes.Clostridia.Clostridiales.Lachnospiraceae.Lachnospiraceae_UCG_010	RNASET2
121996	ENSG00000026950	rs4711109	0.255282792	0.766113008	0.744676217	0.084302216	-0.161711889	0.055263275	0.086461905	0.630371564	0.140895952	0.185005448	0.264363966	0.359578402	0.176373344	0.218202138	0.887929272	0.886447694	Bacteria.Firmicutes.Clostridia.Clostridiales.Lachnospiraceae.Lachnospiraceae_UCG_010	BTN3A1
121997	ENSG00000027001	rs2077440	0.157870403	0.188699378	0.651216392	0.891025418	0.201077988	-0.220309509	-0.131327668	-0.047797187	0.140739142	0.165848837	0.289157	0.347502839	0.132090067	0.074964773	0.881357168	0.949035183	Bacteria.Firmicutes.Clostridia.Clostridiales.Lachnospiraceae.Lachnospiraceae_UCG_010	MIPEP
121998	ENSG00000028203	rs4468424	0.523526768	0.149707145	0.433979484	0.26739975	0.085563725	-0.39697736	0.223148478	-0.446077638	0.13340428	0.272310347	0.283442426	0.398758468	0.270622893	0.063336925	0.855986742	0.898711052	Bacteria.Firmicutes.Clostridia.Clostridiales.Lachnospiraceae.Lachnospiraceae_UCG_010	VEZT
121999	ENSG00000028310	rs28567708	0.338159844	0.404751707	0.839641455	0.820378517	-0.123146769	0.286086748	0.050985388	-0.132572848	0.127623444	0.341136715	0.250956721	0.581514434	0.206585507	0.133243336	0.892890114	0.949035183	Bacteria.Firmicutes.Clostridia.Clostridiales.Lachnospiraceae.Lachnospiraceae_UCG_010	BRD9
122000	ENSG00000028528	rs12591947	0.08633289	0.071196406	0.445361725	0.419241834	0.469462121	-0.356759947	-0.413767191	0.282253419	0.269578705	0.194500394	0.538870412	0.347217061	0.090411952	0.036304733	0.855986742	0.935729245	Bacteria.Firmicutes.Clostridia.Clostridiales.Lachnospiraceae.Lachnospiraceae_UCG_010	SNX1
122001	ENSG00000029639	rs9397803	0.176794632	0.10599476	0.771855615	0.530949145	0.307892436	-0.276928466	0.115110519	-0.196831488	0.225475217	0.168937029	0.395350656	0.312466066	0.141233785	0.048765659	0.892890114	0.93902992	Bacteria.Firmicutes.Clostridia.Clostridiales.Lachnospiraceae.Lachnospiraceae_UCG_010	TFB1M
122002	ENSG00000029725	rs1968058	0.819758168	0.38733109	0.449303611	0.095848007	0.055872191	-0.167437909	-0.324208465	0.600559699	0.244217961	0.192387699	0.425929988	0.355392467	0.354561079	0.128757723	0.855986742	0.886447694	Bacteria.Firmicutes.Clostridia.Clostridiales.Lachnospiraceae.Lachnospiraceae_UCG_010	RABEP1
122003	ENSG00000030582	rs9895894	0.705282469	0.950648168	0.907335483	0.119143517	-0.057405998	-0.020377305	-0.033385579	0.87380549	0.151121286	0.327966583	0.28570156	0.553319741	0.324393597	0.256480451	0.894891593	0.886447694	Bacteria.Firmicutes.Clostridia.Clostridiales.Lachnospiraceae.Lachnospiraceae_UCG_010	GRN
122004	ENSG00000031691	rs1471539	0.001295914	6.09986613581681e-05	0.973672834	0.488338572	-0.560553304	0.761927951	-0.010141204	0.28796731	0.166680157	0.177681645	0.306107883	0.413200565	0.006261457	0.000200758	0.901150676	0.935729245	Bacteria.Firmicutes.Clostridia.Clostridiales.Lachnospiraceae.Lachnospiraceae_UCG_010	CENPQ
122005	ENSG00000032742	rs17056099	0.500673667	0.025982845	0.270980368	0.433646718	-0.110950042	0.44531144	-0.338071228	-0.347586686	0.16383315	0.195429736	0.304499224	0.441182434	0.263846498	0.017398119	0.833255409	0.935729245	Bacteria.Firmicutes.Clostridia.Clostridiales.Lachnospiraceae.Lachnospiraceae_UCG_010	IFT88
122006	ENSG00000033178	rs7657708	0.568200819	0.148720884	0.258941825	0.707381708	0.124808647	-0.300433258	0.429952593	-0.137338587	0.217578648	0.205577785	0.377529207	0.364267303	0.284294979	0.063028101	0.833166549	0.949035183	Bacteria.Firmicutes.Clostridia.Clostridiales.Lachnospiraceae.Lachnospiraceae_UCG_010	UBA6
122007	ENSG00000034239	rs3750259	0.002232452	0.000178353	0.657795985	0.680796005	0.618241311	-0.634781765	0.185991029	0.121189439	0.194190683	0.159636663	0.417954535	0.293271429	0.008883317	0.000445269	0.882117816	0.949035183	Bacteria.Firmicutes.Clostridia.Clostridiales.Lachnospiraceae.Lachnospiraceae_UCG_010	CLXN
122008	ENSG00000034677	rs10111624	0.935378165	0.531726584	0.309015309	0.280072141	-0.012292672	-0.114805052	0.330233953	-0.38477232	0.151025437	0.182597198	0.322080515	0.353250017	0.383076996	0.165045443	0.838285767	0.899581662	Bacteria.Firmicutes.Clostridia.Clostridiales.Lachnospiraceae.Lachnospiraceae_UCG_010	RNF19A
122009	ENSG00000035115	rs62114506	1.3915020095542e-06	1.71718497343503e-09	0.209594042	0.025960705	0.577613195	-0.898063621	0.329283188	-0.614035526	0.108651163	0.128249111	0.259844578	0.269434511	3.47237551380647e-05	3.24826264755732e-08	0.833166549	0.858038537	Bacteria.Firmicutes.Clostridia.Clostridiales.Lachnospiraceae.Lachnospiraceae_UCG_010	SH3YL1
122010	ENSG00000035141	rs2279159	0.016783066	0.002521214	0.600519673	0.789497675	0.43877803	-0.598827074	-0.167127292	0.088523085	0.178744655	0.190542442	0.317593832	0.330229148	0.032990293	0.003151174	0.873220933	0.949035183	Bacteria.Firmicutes.Clostridia.Clostridiales.Lachnospiraceae.Lachnospiraceae_UCG_010	FAM136A
122011	ENSG00000036054	rs4928170	0.705140046	0.595434859	0.574074351	0.32022647	-0.070538089	0.110754913	-0.187717363	0.351796624	0.185597314	0.207559697	0.332291537	0.351216704	0.324393597	0.179881816	0.865171989	0.920399152	Bacteria.Firmicutes.Clostridia.Clostridiales.Lachnospiraceae.Lachnospiraceae_UCG_010	TBC1D23
122012	ENSG00000036257	rs11690350	0.176183587	0.225974988	0.509819427	0.584441335	-0.297657503	0.290219576	0.253109019	-0.203949381	0.217667944	0.237420156	0.381893996	0.371051419	0.140975124	0.085623522	0.859026771	0.949035183	Bacteria.Firmicutes.Clostridia.Clostridiales.Lachnospiraceae.Lachnospiraceae_UCG_010	CUL3
122013	ENSG00000036448	rs28718089	4.22656693577597e-05	1.76588247671781e-06	0.584910882	0.546904411	-0.946564227	0.930680794	0.187941354	-0.164060894	0.215507142	0.1771442	0.342356243	0.270916643	0.000498584	1.17364697537056e-05	0.869457927	0.940754105	Bacteria.Firmicutes.Clostridia.Clostridiales.Lachnospiraceae.Lachnospiraceae_UCG_010	MYOM2
122014	ENSG00000036565	rs2270641	0.001060718	6.12288162454017e-05	0.984468854	0.472062345	-0.62025049	0.726564499	-0.006040929	0.197604616	0.180952304	0.169477361	0.309130554	0.273181277	0.005678874	0.000200758	0.904628083	0.935729245	Bacteria.Firmicutes.Clostridia.Clostridiales.Lachnospiraceae.Lachnospiraceae_UCG_010	SLC18A1
122015	ENSG00000036828	rs6438714	0.050107802	0.065889534	0.749539438	0.850150301	0.937817637	-0.491949104	-0.377307845	0.119976243	0.469808305	0.262975861	1.176867988	0.632516293	0.064374755	0.034255689	0.888302036	0.949035183	Bacteria.Firmicutes.Clostridia.Clostridiales.Lachnospiraceae.Lachnospiraceae_UCG_010	CASR
122016	ENSG00000037757	rs8109392	8.32415506479332e-05	4.2770012637571e-05	0.463135975	0.940138286	0.677730169	-0.636731762	-0.268724468	0.025315959	0.161402603	0.145077226	0.364096984	0.335812976	0.000863071	0.000153542	0.859026771	0.95769319	Bacteria.Firmicutes.Clostridia.Clostridiales.Lachnospiraceae.Lachnospiraceae_UCG_010	MRI1
122017	ENSG00000037965	rs11170778	0.007027991	0.004433965	0.131824978	0.47732154	-0.339116221	0.757667785	0.412098552	-0.34019145	0.121817077	0.256977146	0.270025615	0.475957286	0.018346235	0.00477704	0.825463794	0.935729245	Bacteria.Firmicutes.Clostridia.Clostridiales.Lachnospiraceae.Lachnospiraceae_UCG_010	HOXC8
122018	ENSG00000038002	rs11131799	8.27827327127613e-05	9.15760514636329e-05	0.280274402	0.529551233	-1.177220152	0.791782652	0.573016684	-0.21551162	0.280250679	0.189809711	0.52629584	0.340955903	0.000863071	0.000271946	0.833979183	0.93902992	Bacteria.Firmicutes.Clostridia.Clostridiales.Lachnospiraceae.Lachnospiraceae_UCG_010	AGA
122019	ENSG00000038274	rs7728548	0.006813863	0.011719042	0.466417172	0.488532484	-0.885989668	0.4995135	-0.820532559	0.42093356	0.316984482	0.192585918	1.119980361	0.604262528	0.018024839	0.009617816	0.859026771	0.935729245	Bacteria.Firmicutes.Clostridia.Clostridiales.Lachnospiraceae.Lachnospiraceae_UCG_010	MAT2B
122020	ENSG00000038532	rs248831	0.102696665	0.014023019	0.02111369	0.012075427	-0.267677145	0.411389377	0.779646175	-0.816289138	0.161714974	0.162933744	0.329896927	0.316108098	0.100975136	0.011031817	0.823407627	0.858038537	Bacteria.Firmicutes.Clostridia.Clostridiales.Lachnospiraceae.Lachnospiraceae_UCG_010	CLEC16A
122021	ENSG00000039123	rs230758	0.054564905	0.01523097	0.59315443	0.250572001	0.656649852	-0.50546283	-0.317733436	0.434043131	0.335424786	0.202769248	0.591767934	0.374398641	0.067736628	0.011778171	0.872323906	0.898711052	Bacteria.Firmicutes.Clostridia.Clostridiales.Lachnospiraceae.Lachnospiraceae_UCG_010	MTREX
122022	ENSG00000039319	rs557346	0.423556979	0.299771024	0.935885576	0.560135873	0.466523703	-0.328382371	-0.069950782	0.280892814	0.579284382	0.314161066	0.866218663	0.479622259	0.239294265	0.105915086	0.899983257	0.941278772	Bacteria.Firmicutes.Clostridia.Clostridiales.Lachnospiraceae.Lachnospiraceae_UCG_010	ZFYVE16
122023	ENSG00000039537	rs11749466	0.079524973	1.77859189439498e-07	0.447172759	0.550199133	-0.209457589	1.34879896	-0.17778864	-0.27306663	0.117582756	0.230721382	0.232471559	0.45466117	0.086451654	1.71519514735746e-06	0.855986742	0.940754105	Bacteria.Firmicutes.Clostridia.Clostridiales.Lachnospiraceae.Lachnospiraceae_UCG_010	C6
122024	ENSG00000039650	rs3760709	0.300224675	0.194674836	0.654401389	0.748720779	-0.21869152	0.240944226	-0.200009346	0.124915753	0.209418728	0.183871846	0.444732112	0.388312546	0.194123544	0.076688224	0.881704244	0.949035183	Bacteria.Firmicutes.Clostridia.Clostridiales.Lachnospiraceae.Lachnospiraceae_UCG_010	PNKP
122025	ENSG00000040275	rs255824	0.465578292	0.40046819	0.16794017	0.090923238	0.261258996	-0.182973399	0.813790769	-0.638859094	0.355930732	0.216193705	0.583607201	0.372293359	0.253176263	0.132009932	0.825463794	0.886447694	Bacteria.Firmicutes.Clostridia.Clostridiales.Lachnospiraceae.Lachnospiraceae_UCG_010	SPDL1
122026	ENSG00000041357	rs905740	8.94521639666215e-05	5.06591008990124e-05	0.194406526	0.235834133	-0.944498089	0.686670194	0.566618836	-0.36453354	0.226051781	0.158182111	0.432140684	0.304657713	0.000920979	0.000174844	0.831144116	0.898711052	Bacteria.Firmicutes.Clostridia.Clostridiales.Lachnospiraceae.Lachnospiraceae_UCG_010	PSMA4
122027	ENSG00000041802	rs57986023	0.04298263	0.001844814	0.39253952	0.422980768	-0.28970855	0.667761588	0.217454964	-0.404703063	0.140340962	0.205639741	0.252634184	0.501894229	0.058649781	0.002498625	0.848431949	0.935729245	Bacteria.Firmicutes.Clostridia.Clostridiales.Lachnospiraceae.Lachnospiraceae_UCG_010	LSG1
122028	ENSG00000041988	rs10523	0.294391438	0.247577876	0.620004356	0.486496221	0.389963206	-0.273313048	-0.26470029	0.248514343	0.368908691	0.234253471	0.531282437	0.355078578	0.192208898	0.091793512	0.878701934	0.935729245	Bacteria.Firmicutes.Clostridia.Clostridiales.Lachnospiraceae.Lachnospiraceae_UCG_010	THAP3
122029	ENSG00000042429	rs1298531	0.432312078	0.491030699	0.545684157	0.428970848	-0.388517707	0.191646136	-0.456207585	0.352554871	0.491699736	0.276707274	0.751049813	0.442947914	0.241502819	0.155155411	0.859026771	0.935729245	Bacteria.Firmicutes.Clostridia.Clostridiales.Lachnospiraceae.Lachnospiraceae_UCG_010	MED17
122030	ENSG00000042445	rs11890883	0.281581256	0.109681256	0.079722055	0.136803276	-0.341958005	0.316817157	-0.892031511	0.49977759	0.314938608	0.195345693	0.501093715	0.331764391	0.186911946	0.04990156	0.825463794	0.886447694	Bacteria.Firmicutes.Clostridia.Clostridiales.Lachnospiraceae.Lachnospiraceae_UCG_010	RETSAT
122031	ENSG00000042980	rs4242406	0.011614674	0.01887288	0.404537508	0.535769903	-0.99544174	0.512541447	0.758790717	-0.307904318	0.383287068	0.212824081	0.904385681	0.494599833	0.025851948	0.013823719	0.849791541	0.939703959	Bacteria.Firmicutes.Clostridia.Clostridiales.Lachnospiraceae.Lachnospiraceae_UCG_010	ADAM28
122032	ENSG00000043514	rs137882240	0.13973581	0.002628304	0.806863514	0.850749301	0.183046499	-0.677151755	-0.053935128	-0.067030749	0.122433466	0.216433836	0.219719067	0.354822601	0.123266833	0.003247879	0.892890114	0.949035183	Bacteria.Firmicutes.Clostridia.Clostridiales.Lachnospiraceae.Lachnospiraceae_UCG_010	TRIT1
122033	ENSG00000044090	rs7745432	0.611330024	0.028908786	0.137860908	0.287175221	0.064704376	-0.555267848	0.358324629	0.607420989	0.126711217	0.24852025	0.238516341	0.566020872	0.296148301	0.01879996	0.825463794	0.908582607	Bacteria.Firmicutes.Clostridia.Clostridiales.Lachnospiraceae.Lachnospiraceae_UCG_010	CUL7
122034	ENSG00000044459	rs34105027	0.124526568	0.014874973	0.231445084	0.039228327	0.353607771	-0.467841158	-0.463801373	0.678483938	0.227231338	0.18698616	0.383959001	0.322434086	0.114444352	0.011557393	0.833166549	0.858038537	Bacteria.Firmicutes.Clostridia.Clostridiales.Lachnospiraceae.Lachnospiraceae_UCG_010	CNTLN
122035	ENSG00000047188	rs1132528	0.155038587	0.240201119	0.954406911	0.900639479	-0.300645989	0.236175449	0.027517562	0.045676645	0.208973194	0.199248123	0.47944485	0.36441542	0.130734563	0.089769032	0.899983257	0.949035183	Bacteria.Firmicutes.Clostridia.Clostridiales.Lachnospiraceae.Lachnospiraceae_UCG_010	YTHDC2
122036	ENSG00000047579	rs9476887	0.115436621	0.066976674	0.842576607	0.918750836	-0.219351767	0.439245845	0.054019601	0.035518635	0.137475774	0.235769008	0.270918202	0.346846236	0.109045542	0.034674274	0.892890114	0.954119435	Bacteria.Firmicutes.Clostridia.Clostridiales.Lachnospiraceae.Lachnospiraceae_UCG_010	DTNBP1
122037	ENSG00000047849	rs6442101	0.525272024	0.807888067	0.212111856	0.710171564	-0.201187456	0.052580112	0.673096926	-0.141586296	0.315002627	0.215364902	0.534129905	0.379326334	0.271257598	0.22707814	0.833166549	0.949035183	Bacteria.Firmicutes.Clostridia.Clostridiales.Lachnospiraceae.Lachnospiraceae_UCG_010	MAP4
122038	ENSG00000047932	rs3752848	0.568282907	0.843763475	0.185443549	0.575711111	-0.133622911	0.035153044	0.580142957	-0.202188989	0.232994088	0.177656327	0.433474585	0.359447839	0.284294979	0.234717714	0.825463794	0.944659578	Bacteria.Firmicutes.Clostridia.Clostridiales.Lachnospiraceae.Lachnospiraceae_UCG_010	GOPC
122039	ENSG00000047936	rs36045731	0.025386857	0.031771683	0.265793469	0.442418489	0.36774547	-0.421657836	-0.379437147	0.279751775	0.160714269	0.192134768	0.338038836	0.36197898	0.042454519	0.020175588	0.833255409	0.935729245	Bacteria.Firmicutes.Clostridia.Clostridiales.Lachnospiraceae.Lachnospiraceae_UCG_010	ROS1
122040	ENSG00000048162	rs13169024	0.030630822	0.006129399	0.33172002	0.340392062	-0.304690113	0.85295567	0.241022534	-0.5781068	0.137867399	0.301045781	0.246454407	0.601917507	0.04782355	0.006010083	0.845045258	0.920994006	Bacteria.Firmicutes.Clostridia.Clostridiales.Lachnospiraceae.Lachnospiraceae_UCG_010	NOP16
122041	ENSG00000048544	rs7749339	0.036748944	0.036139551	0.85974473	0.834329883	-0.991053047	0.5507451	-0.144673352	0.094307544	0.464739256	0.257395268	0.815513894	0.449098264	0.053004036	0.022148541	0.892890114	0.949035183	Bacteria.Firmicutes.Clostridia.Clostridiales.Lachnospiraceae.Lachnospiraceae_UCG_010	MRPS10
122042	ENSG00000048991	rs3754692	0.971663775	0.799967004	0.231200785	0.457268208	-0.00980145	-0.046727016	0.628594291	-0.252774622	0.274868313	0.183654116	0.520107745	0.338017123	0.391081408	0.225546644	0.833166549	0.935729245	Bacteria.Firmicutes.Clostridia.Clostridiales.Lachnospiraceae.Lachnospiraceae_UCG_010	R3HDM1
122043	ENSG00000049167	rs34676209	0.011268943	0.000785461	0.100609373	0.089656367	-0.432387743	0.639234472	0.563197641	-0.621202655	0.165755753	0.181425091	0.338138361	0.360550651	0.025330091	0.001313422	0.825463794	0.886447694	Bacteria.Firmicutes.Clostridia.Clostridiales.Lachnospiraceae.Lachnospiraceae_UCG_010	ERCC8
122044	ENSG00000049239	rs3752547	0.041895766	0.001108023	0.242356392	0.622184794	0.358181494	-0.531853121	0.371007035	-0.135777164	0.172571048	0.15580071	0.314450273	0.274230619	0.057432895	0.00169239	0.833166549	0.949035183	Bacteria.Firmicutes.Clostridia.Clostridiales.Lachnospiraceae.Lachnospiraceae_UCG_010	H6PD
122045	ENSG00000049247	rs68024107	0.160607828	0.006239123	0.897373373	0.749255002	0.200776714	-0.93662498	0.03732375	0.17857181	0.141468077	0.331323471	0.288246609	0.556332422	0.13374554	0.006094407	0.894891593	0.949035183	Bacteria.Firmicutes.Clostridia.Clostridiales.Lachnospiraceae.Lachnospiraceae_UCG_010	UTS2
122046	ENSG00000049283	rs898452	0.14727903	0.201563896	0.758797679	0.460590427	0.415412516	-0.265098237	0.158595002	-0.303600359	0.283229116	0.205475997	0.514324708	0.40900939	0.127091468	0.078677329	0.891586852	0.935729245	Bacteria.Firmicutes.Clostridia.Clostridiales.Lachnospiraceae.Lachnospiraceae_UCG_010	EPN3
122047	ENSG00000050165	rs7395522	0.42096858	0.233842878	0.832700666	0.50586809	0.355832112	-0.290821118	-0.203439532	0.345450785	0.439368161	0.242009659	0.959214267	0.516373017	0.238189783	0.087969927	0.892890114	0.935729245	Bacteria.Firmicutes.Clostridia.Clostridiales.Lachnospiraceae.Lachnospiraceae_UCG_010	DKK3
122048	ENSG00000050748	rs2303007	0.014763572	0.000131165	0.513216383	0.137197244	-0.383500616	0.938660693	0.188979861	-0.612627963	0.153098163	0.23080416	0.287445962	0.407092389	0.02998115	0.000349727	0.859026771	0.886447694	Bacteria.Firmicutes.Clostridia.Clostridiales.Lachnospiraceae.Lachnospiraceae_UCG_010	MAPK9
122049	ENSG00000050767	rs10037451	0.457495663	0.252200061	0.909537114	0.606593781	-0.154513781	0.176471814	0.041816058	-0.153178584	0.206724984	0.152750801	0.366595437	0.296021872	0.249932694	0.092911897	0.894891593	0.949035183	Bacteria.Firmicutes.Clostridia.Clostridiales.Lachnospiraceae.Lachnospiraceae_UCG_010	COL23A1
122050	ENSG00000051523	rs62048002	0.398473771	0.390162671	0.567309244	0.832281732	-0.126352356	0.243259825	0.160297697	-0.124584815	0.148658885	0.281190997	0.278802329	0.585925652	0.229782252	0.129393354	0.865171989	0.949035183	Bacteria.Firmicutes.Clostridia.Clostridiales.Lachnospiraceae.Lachnospiraceae_UCG_010	CYBA
122051	ENSG00000051596	rs78058801	0.078456069	0.00636383	0.353379624	0.619033702	-0.376155769	0.782771119	-0.328696648	0.244744505	0.210391721	0.277599732	0.351643258	0.489866849	0.085854455	0.006185509	0.845045258	0.949035183	Bacteria.Firmicutes.Clostridia.Clostridiales.Lachnospiraceae.Lachnospiraceae_UCG_010	THOC3
122052	ENSG00000051620	rs3813337	0.436666555	0.547616889	0.231788695	0.421683811	0.116607928	0.168399132	-0.328949592	-0.398012089	0.148988469	0.278576774	0.272524461	0.492211762	0.24304325	0.168594489	0.833166549	0.935729245	Bacteria.Firmicutes.Clostridia.Clostridiales.Lachnospiraceae.Lachnospiraceae_UCG_010	HEBP2
122053	ENSG00000052749	rs879811196	0.012036016	0.010919571	0.049540357	0.185451475	-0.430538788	0.570446661	0.670752365	-0.56052633	0.166645781	0.217686242	0.335161434	0.418824973	0.026369891	0.009164639	0.825463794	0.898711052	Bacteria.Firmicutes.Clostridia.Clostridiales.Lachnospiraceae.Lachnospiraceae_UCG_010	RRP12
122054	ENSG00000052795	rs10589	0.590223387	0.156745098	0.474447116	0.871212885	0.102096184	-0.265023536	0.241076546	-0.066451576	0.188649589	0.184986142	0.335087984	0.40828122	0.29107709	0.065414163	0.859026771	0.949035183	Bacteria.Firmicutes.Clostridia.Clostridiales.Lachnospiraceae.Lachnospiraceae_UCG_010	FNIP2
122055	ENSG00000053328	rs62435951	0.008351717	0.014486205	0.656532299	0.840541683	-0.66123762	0.447722697	0.214995071	0.064835805	0.243049275	0.178212375	0.481230079	0.320957239	0.020459553	0.011299961	0.881932435	0.949035183	Bacteria.Firmicutes.Clostridia.Clostridiales.Lachnospiraceae.Lachnospiraceae_UCG_010	METTL24
122056	ENSG00000053918	rs73417596	0.186748205	0.152675545	0.612518867	0.748434279	0.211830287	-0.362231902	-0.161232882	-0.151220096	0.158752815	0.25031628	0.316802493	0.469527603	0.144938567	0.0643437	0.876950486	0.949035183	Bacteria.Firmicutes.Clostridia.Clostridiales.Lachnospiraceae.Lachnospiraceae_UCG_010	KCNQ1
122057	ENSG00000054116	rs737381	0.084729794	0.063557861	0.117609465	0.079542793	0.61312814	-0.412792474	-0.957329789	0.695138052	0.35023495	0.21869696	0.603640897	0.390251829	0.089529212	0.033360849	0.825463794	0.886447694	Bacteria.Firmicutes.Clostridia.Clostridiales.Lachnospiraceae.Lachnospiraceae_UCG_010	TRAPPC3
122058	ENSG00000054148	rs872463	0.016087611	0.016257864	0.196773861	0.546803753	0.8731884	-0.53249346	-0.784186006	0.233656057	0.353316779	0.215822573	0.601289589	0.385743229	0.031966053	0.012454775	0.833166549	0.940754105	Bacteria.Firmicutes.Clostridia.Clostridiales.Lachnospiraceae.Lachnospiraceae_UCG_010	PHPT1
122059	ENSG00000054219	rs1397707	0.171932655	0.228445795	0.592695604	0.218439074	-0.259146476	0.213646121	-0.214635418	0.461887815	0.187617559	0.175719944	0.399254472	0.371677822	0.13928083	0.086393331	0.872323906	0.898711052	Bacteria.Firmicutes.Clostridia.Clostridiales.Lachnospiraceae.Lachnospiraceae_UCG_010	LY75
122060	ENSG00000054267	rs72758083	0.115248826	0.185493737	0.087188409	0.200770523	-0.203921745	0.314780003	0.447951601	-0.501842301	0.127737962	0.235226366	0.2579418	0.388281845	0.108978985	0.07426112	0.825463794	0.898711052	Bacteria.Firmicutes.Clostridia.Clostridiales.Lachnospiraceae.Lachnospiraceae_UCG_010	ARID4B
122061	ENSG00000054277	rs7513451	0.713353356	0.744510651	0.185849781	0.131395816	0.110529558	-0.072272234	0.930365197	-0.707501156	0.299566942	0.220829452	0.695806785	0.463062546	0.326164872	0.213321444	0.825463794	0.886447694	Bacteria.Firmicutes.Clostridia.Clostridiales.Lachnospiraceae.Lachnospiraceae_UCG_010	OPN3
122062	ENSG00000054803	rs36186306	0.04670748	0.075865495	0.553551084	0.805897347	-0.356206505	0.357743849	0.231241459	-0.118003438	0.175681169	0.198306268	0.388289229	0.478276007	0.061619348	0.038190658	0.860107619	0.949035183	Bacteria.Firmicutes.Clostridia.Clostridiales.Lachnospiraceae.Lachnospiraceae_UCG_010	CBLN4
122063	ENSG00000054965	rs10793062	0.250429489	0.131266629	0.843423563	0.781816807	0.28543978	-0.290047146	0.100353785	0.130627459	0.246140963	0.189772397	0.506051866	0.46971064	0.17424674	0.057080953	0.892890114	0.949035183	Bacteria.Firmicutes.Clostridia.Clostridiales.Lachnospiraceae.Lachnospiraceae_UCG_010	FAM168A
122064	ENSG00000054983	rs11159832	0.185618549	0.081024672	0.144674267	0.173606454	0.33978679	-0.337334587	0.69033052	-0.523324569	0.253986302	0.190333151	0.467587833	0.380378879	0.144442535	0.039929525	0.825463794	0.898711052	Bacteria.Firmicutes.Clostridia.Clostridiales.Lachnospiraceae.Lachnospiraceae_UCG_010	GALC
122065	ENSG00000055211	rs9322190	0.143469789	0.075839347	0.257855647	0.437269754	0.311270032	-0.355446597	-0.406085324	0.297793872	0.210192547	0.197014828	0.355751471	0.380990698	0.125136175	0.038190658	0.833166549	0.935729245	Bacteria.Firmicutes.Clostridia.Clostridiales.Lachnospiraceae.Lachnospiraceae_UCG_010	GINM1
122066	ENSG00000055950	rs722435	0.948377488	0.429931847	0.17715455	0.435633343	0.009815719	0.174746879	-0.370308519	0.422413688	0.151022749	0.220010954	0.271412353	0.538492891	0.384971465	0.140172142	0.825463794	0.935729245	Bacteria.Firmicutes.Clostridia.Clostridiales.Lachnospiraceae.Lachnospiraceae_UCG_010	MRPL43
122067	ENSG00000056050	rs11540095	0.019602753	0.00917413	0.161789421	0.193130259	0.784838633	-0.5483729	1.113440015	-0.601517169	0.327954378	0.204175478	0.786784071	0.457427386	0.036166713	0.008137121	0.825463794	0.898711052	Bacteria.Firmicutes.Clostridia.Clostridiales.Lachnospiraceae.Lachnospiraceae_UCG_010	HPF1
122068	ENSG00000056291	rs35771218	0.066965447	0.003238	0.647334579	0.288631305	0.340125779	-0.53578446	-0.157452078	0.361711486	0.18255775	0.175234509	0.34258261	0.338086797	0.077571123	0.003791709	0.881357168	0.908582607	Bacteria.Firmicutes.Clostridia.Clostridiales.Lachnospiraceae.Lachnospiraceae_UCG_010	NPFFR2
122069	ENSG00000056736	rs6445607	0.000424171	6.18301877702023e-05	0.62303213	0.750255928	0.84285953	-0.692631614	0.275399041	-0.114782225	0.226862407	0.161667429	0.5575854	0.359082913	0.002988065	0.000202056	0.879907013	0.949035183	Bacteria.Firmicutes.Clostridia.Clostridiales.Lachnospiraceae.Lachnospiraceae_UCG_010	IL17RB
122070	ENSG00000057468	rs12732495	0.21088226	0.096606166	0.898861016	0.106420703	0.166576184	-0.435895706	0.031325769	-0.851651362	0.131825316	0.258550594	0.24550352	0.52018645	0.155891179	0.045544431	0.894891593	0.886447694	Bacteria.Firmicutes.Clostridia.Clostridiales.Lachnospiraceae.Lachnospiraceae_UCG_010	MSH4
122071	ENSG00000057593	rs488703	0.215236633	0.066725687	0.5448454	0.638789093	0.156971001	-0.442017953	-0.153738589	-0.215277003	0.125426063	0.237032978	0.252569135	0.456478867	0.157972001	0.034562527	0.859026771	0.949035183	Bacteria.Firmicutes.Clostridia.Clostridiales.Lachnospiraceae.Lachnospiraceae_UCG_010	F7
122072	ENSG00000057608	rs1106039	0.010230403	0.005451981	0.974008068	0.825809711	-1.027916846	0.63536007	0.029731392	-0.110754636	0.388617966	0.220974931	0.909008256	0.501223921	0.023870319	0.005517286	0.901150676	0.949035183	Bacteria.Firmicutes.Clostridia.Clostridiales.Lachnospiraceae.Lachnospiraceae_UCG_010	GDI2
122073	ENSG00000057704	rs79187088	0.315878303	0.055949931	0.363372508	0.03708567	-0.174741694	0.556072246	0.313631271	-1.077194673	0.172881178	0.285714861	0.34262184	0.506066788	0.199427988	0.030490163	0.845045258	0.858038537	Bacteria.Firmicutes.Clostridia.Clostridiales.Lachnospiraceae.Lachnospiraceae_UCG_010	TMCC3
122074	ENSG00000058262	rs2335772	0.464248275	0.143534172	0.947561148	0.377008645	0.154390039	-0.294917755	-0.030783872	0.353017816	0.209707671	0.199182842	0.466250762	0.396867131	0.252684084	0.061332037	0.899983257	0.935398396	Bacteria.Firmicutes.Clostridia.Clostridiales.Lachnospiraceae.Lachnospiraceae_UCG_010	SEC61A1
122075	ENSG00000058404	rs6968401	0.828261309	0.365828092	0.013930326	0.054025775	-0.049098874	0.171073937	-1.170408031	0.691308938	0.225423103	0.187852651	0.463078275	0.352317186	0.356667167	0.123395088	0.823407627	0.886447694	Bacteria.Firmicutes.Clostridia.Clostridiales.Lachnospiraceae.Lachnospiraceae_UCG_010	CAMK2B
122076	ENSG00000058600	rs7764	0.36245092	0.391235716	0.031597347	0.028907358	-0.272173859	0.175921422	1.109092746	-0.796838294	0.296758198	0.203816289	0.504839836	0.356636213	0.216714233	0.129574472	0.823407627	0.858038537	Bacteria.Firmicutes.Clostridia.Clostridiales.Lachnospiraceae.Lachnospiraceae_UCG_010	POLR3E
122077	ENSG00000059122	rs9928222	0.004401271	0.001006165	0.681360863	0.88534717	-0.578412709	0.562642415	0.165630191	-0.048688405	0.196006743	0.163338953	0.401568426	0.336335489	0.013846087	0.00157346	0.884359356	0.949035183	Bacteria.Firmicutes.Clostridia.Clostridiales.Lachnospiraceae.Lachnospiraceae_UCG_010	FLYWCH1
122078	ENSG00000059377	rs62490128	0.153162519	0.175453416	0.086609423	0.203192132	-0.251133836	0.287775654	0.537164779	-0.868936457	0.173752416	0.21008123	0.308732931	0.675972239	0.129915497	0.070963603	0.825463794	0.898711052	Bacteria.Firmicutes.Clostridia.Clostridiales.Lachnospiraceae.Lachnospiraceae_UCG_010	TBXAS1
122079	ENSG00000059573	rs943342	0.022614128	3.13098302722505e-05	0.417892524	0.00460784	-0.421981996	0.764273118	0.260340237	-0.875648847	0.180681228	0.170727712	0.319328302	0.298361225	0.039668833	0.000119371	0.855986742	0.858038537	Bacteria.Firmicutes.Clostridia.Clostridiales.Lachnospiraceae.Lachnospiraceae_UCG_010	ALDH18A1
122080	ENSG00000059691	rs1429559	0.464523961	0.685086265	0.798459163	0.57504126	0.120295727	-0.06350243	-0.088029723	-0.180864904	0.163498733	0.155889925	0.343342532	0.320973635	0.252740702	0.200499895	0.892890114	0.944659578	Bacteria.Firmicutes.Clostridia.Clostridiales.Lachnospiraceae.Lachnospiraceae_UCG_010	GATB
122081	ENSG00000059758	rs73235122	0.149756882	0.439561218	0.89338171	0.242564527	-0.259805321	0.148916857	0.043056014	0.442304866	0.178238017	0.191481068	0.319994871	0.375046828	0.128264293	0.142367867	0.893356921	0.898711052	Bacteria.Firmicutes.Clostridia.Clostridiales.Lachnospiraceae.Lachnospiraceae_UCG_010	CDK17
122082	ENSG00000060642	rs34406788	0.118552622	0.039674941	0.437184888	0.096806622	0.24746774	-0.821546215	-0.226466264	1.353236889	0.156448328	0.391336261	0.289681893	0.803162398	0.111174803	0.023723993	0.855986742	0.886447694	Bacteria.Firmicutes.Clostridia.Clostridiales.Lachnospiraceae.Lachnospiraceae_UCG_010	PIGV
122083	ENSG00000062282	rs11825799	0.916464233	0.250027089	0.712373281	0.754609313	0.016254581	0.279424242	0.104426709	-0.176231031	0.154368558	0.240746925	0.282016347	0.561440942	0.379694622	0.0924229	0.887929272	0.949035183	Bacteria.Firmicutes.Clostridia.Clostridiales.Lachnospiraceae.Lachnospiraceae_UCG_010	DGAT2
122084	ENSG00000062524	rs1867419	0.072420579	0.171967208	0.011421819	0.094777649	0.353707244	-0.221394558	-0.889198738	0.560337138	0.193689933	0.160298929	0.341543043	0.330496662	0.081579542	0.069956286	0.823407627	0.886447694	Bacteria.Firmicutes.Clostridia.Clostridiales.Lachnospiraceae.Lachnospiraceae_UCG_010	LTK
122085	ENSG00000063046	rs4825	0.012273749	0.00854382	0.336845889	0.283142635	1.072770585	-0.64995748	-0.683301993	0.448693226	0.416433079	0.239642994	0.706204588	0.414595141	0.026692141	0.007717233	0.845045258	0.90306868	Bacteria.Firmicutes.Clostridia.Clostridiales.Lachnospiraceae.Lachnospiraceae_UCG_010	EIF4B
122086	ENSG00000063854	rs238680	1.20891555383064e-05	1.0674725834112e-05	0.223988046	0.920330912	1.154645726	-0.8102361	-0.55203197	0.033092815	0.243625048	0.169741614	0.449648193	0.329589391	0.000196995	5.00005564002743e-05	0.833166549	0.954119435	Bacteria.Firmicutes.Clostridia.Clostridiales.Lachnospiraceae.Lachnospiraceae_UCG_010	HAGH
122087	ENSG00000064042	rs2018582	0.328797945	0.035747593	0.556969143	0.337541126	0.14343938	-0.541739455	-0.164646208	0.557160634	0.145781992	0.252633488	0.278871922	0.576670426	0.20368523	0.022045681	0.86091462	0.920399152	Bacteria.Firmicutes.Clostridia.Clostridiales.Lachnospiraceae.Lachnospiraceae_UCG_010	LIMCH1
122088	ENSG00000064201	rs739546	0.111396622	0.155107695	0.022270635	0.017800976	-0.597985772	0.303692009	1.390483146	-0.876005217	0.370525182	0.211126317	0.593786901	0.360270527	0.106768535	0.064978945	0.823407627	0.858038537	Bacteria.Firmicutes.Clostridia.Clostridiales.Lachnospiraceae.Lachnospiraceae_UCG_010	TSPAN32
122089	ENSG00000064270	rs2241633	0.071464187	0.009399125	0.53557895	0.59905505	0.297335896	-0.670669784	-0.179878486	0.405407809	0.162260595	0.250551967	0.288810854	0.767307617	0.080997975	0.008276975	0.859026771	0.949035183	Bacteria.Firmicutes.Clostridia.Clostridiales.Lachnospiraceae.Lachnospiraceae_UCG_010	ATP2C2
122090	ENSG00000064490	rs67238925	0.303575004	0.013681648	0.370067991	0.0353309	-0.149655075	0.627369413	0.259073504	-0.940718588	0.144314403	0.247540782	0.287028467	0.437666277	0.195346147	0.010835632	0.845188364	0.858038537	Bacteria.Firmicutes.Clostridia.Clostridiales.Lachnospiraceae.Lachnospiraceae_UCG_010	RFXANK
122091	ENSG00000064687	rs1859439	0.198129616	0.290005805	0.863591319	0.208335438	-0.186109105	0.253775291	-0.050267344	0.600641128	0.143140654	0.237883235	0.291428334	0.472654582	0.150518708	0.103618639	0.892890114	0.898711052	Bacteria.Firmicutes.Clostridia.Clostridiales.Lachnospiraceae.Lachnospiraceae_UCG_010	ABCA7
122092	ENSG00000064703	rs1538389	0.045345703	0.094755199	0.308458504	0.975602166	-0.303829095	0.420228701	0.32673149	0.015321277	0.148884437	0.247841029	0.318295032	0.499050137	0.060309173	0.044850478	0.838285767	0.959278881	Bacteria.Firmicutes.Clostridia.Clostridiales.Lachnospiraceae.Lachnospiraceae_UCG_010	DDX20
122093	ENSG00000064726	rs8040457	0.268550421	0.267287039	0.89952476	0.992938412	-0.256738248	0.23117308	-0.054294337	-0.003447013	0.230061671	0.206601479	0.428337155	0.387975712	0.181786419	0.097303835	0.894891593	0.959278881	Bacteria.Firmicutes.Clostridia.Clostridiales.Lachnospiraceae.Lachnospiraceae_UCG_010	BTBD1
122094	ENSG00000064933	rs5742926	0.335742977	0.315408381	0.491448017	0.882984816	-0.144062208	0.238618393	0.181227059	0.087461603	0.148548937	0.235846847	0.261916765	0.59189236	0.206129947	0.109960554	0.859026771	0.949035183	Bacteria.Firmicutes.Clostridia.Clostridiales.Lachnospiraceae.Lachnospiraceae_UCG_010	PMS1
122095	ENSG00000065000	rs147018632	0.860937231	0.906921874	0.813824032	0.747500468	0.02572318	-0.025454402	0.069108308	-0.136799681	0.146256508	0.216856989	0.292269694	0.423126007	0.364973695	0.247857051	0.892890114	0.949035183	Bacteria.Firmicutes.Clostridia.Clostridiales.Lachnospiraceae.Lachnospiraceae_UCG_010	AP3D1
122096	ENSG00000065060	rs112283401	2.40622378608662e-05	5.00834016265446e-06	0.407461138	0.298759691	-0.68910684	0.628225828	0.246140028	0.279883533	0.151453744	0.126211449	0.295211417	0.267198118	0.000330535	2.75218858651662e-05	0.850543843	0.912446758	Bacteria.Firmicutes.Clostridia.Clostridiales.Lachnospiraceae.Lachnospiraceae_UCG_010	BLTP3A
122097	ENSG00000065154	rs12780760	0.065147117	0.062939165	0.055123702	0.104280816	0.358194959	-0.333082886	-0.776959206	0.646189003	0.190935761	0.176042795	0.397822345	0.392223012	0.075762859	0.033071397	0.825463794	0.886447694	Bacteria.Firmicutes.Clostridia.Clostridiales.Lachnospiraceae.Lachnospiraceae_UCG_010	OAT
122098	ENSG00000065243	rs2165967	0.035333585	0.009115527	0.345224703	0.583999896	0.3772837	-0.496763974	-0.361157143	0.254455674	0.175532679	0.184795961	0.379842919	0.4623945	0.051875662	0.008107073	0.845045258	0.949035183	Bacteria.Firmicutes.Clostridia.Clostridiales.Lachnospiraceae.Lachnospiraceae_UCG_010	PKN2
122099	ENSG00000065268	rs112452416	0.143017809	2.81014585836053e-05	0.21756453	0.332333952	-0.191655334	1.022297794	-0.298033943	0.444018141	0.129271289	0.226836528	0.239365138	0.454605965	0.124900456	0.00010969	0.833166549	0.920399152	Bacteria.Firmicutes.Clostridia.Clostridiales.Lachnospiraceae.Lachnospiraceae_UCG_010	WDR18
122100	ENSG00000065457	rs11642599	0.169222823	0.050520615	0.848134065	0.972020629	-0.19804585	0.448813625	0.050611745	0.017138612	0.142462706	0.225253316	0.263239538	0.486761643	0.137878212	0.028484951	0.892890114	0.959278881	Bacteria.Firmicutes.Clostridia.Clostridiales.Lachnospiraceae.Lachnospiraceae_UCG_010	ADAT1
122101	ENSG00000065618	rs9971100	0.006192279	0.000642682	0.143128973	0.7440042	0.414936189	-0.638189354	-0.366546885	-0.103790214	0.146639483	0.177941667	0.247305315	0.316482702	0.017048088	0.001136996	0.825463794	0.949035183	Bacteria.Firmicutes.Clostridia.Clostridiales.Lachnospiraceae.Lachnospiraceae_UCG_010	COL17A1
122102	ENSG00000065621	rs1865926	0.687195488	0.098047403	0.150218453	0.32126098	-0.075107919	0.335004667	-0.44893631	0.368354415	0.185694954	0.199583288	0.308344954	0.368540233	0.318863703	0.04603514	0.825463794	0.920399152	Bacteria.Firmicutes.Clostridia.Clostridiales.Lachnospiraceae.Lachnospiraceae_UCG_010	GSTO2
122103	ENSG00000065833	rs504593	0.005139628	0.004259208	0.394245874	0.337571854	-1.206887316	0.705709862	1.198211745	-0.70957886	0.416707118	0.238215604	1.397113176	0.734472845	0.015380182	0.004644722	0.848431949	0.920399152	Bacteria.Firmicutes.Clostridia.Clostridiales.Lachnospiraceae.Lachnospiraceae_UCG_010	ME1
122104	ENSG00000065882	rs6843428	0.241574489	0.118844311	0.093734612	0.162351395	0.358480973	-0.304396371	1.268677436	-0.642780372	0.303324182	0.192593681	0.745869597	0.454822145	0.170319111	0.052657814	0.825463794	0.898711052	Bacteria.Firmicutes.Clostridia.Clostridiales.Lachnospiraceae.Lachnospiraceae_UCG_010	TBC1D1
122105	ENSG00000066084	rs3742064	0.944055529	0.255224291	0.149331927	0.278969004	0.012783712	-0.199006628	0.438974587	-0.384824007	0.181470061	0.173368466	0.3008368	0.352480504	0.384170344	0.093920511	0.825463794	0.898770284	Bacteria.Firmicutes.Clostridia.Clostridiales.Lachnospiraceae.Lachnospiraceae_UCG_010	DIP2B
122106	ENSG00000066117	rs836175	0.734333903	0.642464515	0.582063605	0.664374436	0.117810862	-0.100860468	0.366065365	-0.195975801	0.345662968	0.21623747	0.661792518	0.449618725	0.331744764	0.190912941	0.867923316	0.949035183	Bacteria.Firmicutes.Clostridia.Clostridiales.Lachnospiraceae.Lachnospiraceae_UCG_010	SMARCD1
122107	ENSG00000066185	rs12409987	0.006355959	3.16456366275278e-05	0.374149773	0.60590915	0.403947202	-0.871898403	-0.22477689	0.18538822	0.143232006	0.19489962	0.251179283	0.357585985	0.0172654	0.000120185	0.845291894	0.949035183	Bacteria.Firmicutes.Clostridia.Clostridiales.Lachnospiraceae.Lachnospiraceae_UCG_010	ZMYND12
122108	ENSG00000066322	rs839764	0.003553472	0.002609552	0.416529171	0.941935657	0.532152322	-0.608176309	-0.272414796	0.026075195	0.17588918	0.194237106	0.333157155	0.356611243	0.011944655	0.003236906	0.855986742	0.95769319	Bacteria.Firmicutes.Clostridia.Clostridiales.Lachnospiraceae.Lachnospiraceae_UCG_010	ELOVL1
122109	ENSG00000066379	rs1048412	0.866345214	0.63855045	0.668111797	0.297277265	0.025546775	0.092116626	-0.12144214	-0.375604114	0.151191468	0.195187346	0.281964945	0.35747252	0.366422232	0.190207019	0.883439704	0.912446758	Bacteria.Firmicutes.Clostridia.Clostridiales.Lachnospiraceae.Lachnospiraceae_UCG_010	POLR1H
122110	ENSG00000066427	rs3814834	0.393672551	0.86745406	0.518545339	0.400487834	-0.115897838	0.044351988	0.1747334	0.334210705	0.134972074	0.264702016	0.269183384	0.394905929	0.22820072	0.239681155	0.859026771	0.935729245	Bacteria.Firmicutes.Clostridia.Clostridiales.Lachnospiraceae.Lachnospiraceae_UCG_010	ATXN3
122111	ENSG00000066557	rs587562	0.161031704	0.075537057	0.04756098	0.008350726	-0.379241725	0.320654747	1.109789739	-1.012690055	0.267490123	0.177542589	0.549533863	0.372225682	0.133807387	0.038103323	0.825463794	0.858038537	Bacteria.Firmicutes.Clostridia.Clostridiales.Lachnospiraceae.Lachnospiraceae_UCG_010	LRRC40
122112	ENSG00000066583	rs77502475	0.505663736	0.152144418	0.476497463	0.799468503	0.096615807	-0.369797575	-0.189136111	0.140843626	0.14434982	0.255208442	0.264121477	0.552159835	0.265293626	0.064174853	0.859026771	0.949035183	Bacteria.Firmicutes.Clostridia.Clostridiales.Lachnospiraceae.Lachnospiraceae_UCG_010	ISOC1
122113	ENSG00000066654	rs11641333	0.031198627	0.076314813	0.740486848	0.126210542	-0.289526287	0.365380139	0.094631398	0.583624277	0.131466483	0.202857188	0.284497714	0.376747839	0.048300299	0.038316188	0.887929272	0.886447694	Bacteria.Firmicutes.Clostridia.Clostridiales.Lachnospiraceae.Lachnospiraceae_UCG_010	THUMPD1
122114	ENSG00000066855	rs73240774	0.840691026	0.045936084	0.102243344	0.772564661	-0.026435332	0.412748062	-0.395205725	-0.127178335	0.130987431	0.202827548	0.238438856	0.438199348	0.359581382	0.026548001	0.825463794	0.949035183	Bacteria.Firmicutes.Clostridia.Clostridiales.Lachnospiraceae.Lachnospiraceae_UCG_010	MTFR1
122115	ENSG00000067057	rs11251709	0.028399705	0.034027467	0.174991791	0.470969479	0.540200661	-0.42242089	-0.622397812	0.306585256	0.240976423	0.19507159	0.453868514	0.422795316	0.045547653	0.021264849	0.825463794	0.935729245	Bacteria.Firmicutes.Clostridia.Clostridiales.Lachnospiraceae.Lachnospiraceae_UCG_010	PFKP
122116	ENSG00000067167	rs13251292	0.043617383	0.168758228	0.950100996	0.040387261	-0.387275225	0.233183182	-0.021403983	0.722312055	0.188192464	0.167553009	0.340708131	0.345341693	0.059131224	0.069108164	0.899983257	0.858038537	Bacteria.Firmicutes.Clostridia.Clostridiales.Lachnospiraceae.Lachnospiraceae_UCG_010	TRAM1
122117	ENSG00000067221	rs11633520	0.001179206	0.000134707	0.73651319	0.866519336	0.736289048	-0.663844423	0.128608493	-0.05024792	0.216963803	0.163544469	0.380589704	0.297770005	0.005997145	0.000356193	0.887929272	0.949035183	Bacteria.Firmicutes.Clostridia.Clostridiales.Lachnospiraceae.Lachnospiraceae_UCG_010	STOML1
122118	ENSG00000067225	rs8192364	0.610952945	0.150198151	0.378037183	0.407313724	0.083751238	-0.28924358	0.275483331	-0.313208671	0.163837135	0.198652425	0.31037441	0.375532433	0.296148301	0.063517337	0.847621507	0.935729245	Bacteria.Firmicutes.Clostridia.Clostridiales.Lachnospiraceae.Lachnospiraceae_UCG_010	PKM
122119	ENSG00000067533	rs4269827	0.037439438	0.027618762	0.389189775	0.544409727	-0.418481688	0.480899738	0.281915393	-0.224137899	0.19698203	0.213417466	0.325202196	0.367824851	0.053568417	0.01816067	0.848431949	0.940754105	Bacteria.Firmicutes.Clostridia.Clostridiales.Lachnospiraceae.Lachnospiraceae_UCG_010	RRP15
122120	ENSG00000067596	rs12945807	0.208307436	0.258492985	0.24215489	0.871942898	-0.193018563	0.324634993	0.335560378	-0.093770834	0.151880082	0.284781604	0.28428419	0.579445729	0.154860668	0.094856642	0.833166549	0.949035183	Bacteria.Firmicutes.Clostridia.Clostridiales.Lachnospiraceae.Lachnospiraceae_UCG_010	DHX8
122121	ENSG00000068097	rs1078378	0.028936558	0.001351618	0.348472843	0.534749919	-0.296619371	0.786185256	0.232803211	-0.258970302	0.132781266	0.234726334	0.246514393	0.414953751	0.046057462	0.001969644	0.845045258	0.93902992	Bacteria.Firmicutes.Clostridia.Clostridiales.Lachnospiraceae.Lachnospiraceae_UCG_010	HEATR6
122122	ENSG00000068120	rs4793163	0.289876392	0.603306805	0.349249221	0.912482259	0.17228246	-0.105281942	-0.257751311	-0.057561848	0.161449992	0.201612596	0.27337484	0.521692299	0.190869224	0.181479625	0.845045258	0.952384627	Bacteria.Firmicutes.Clostridia.Clostridiales.Lachnospiraceae.Lachnospiraceae_UCG_010	COASY
122123	ENSG00000068654	rs4832245	0.427316437	0.468558185	0.604937021	0.348902157	-0.411186226	0.207230108	-0.374365102	0.417213865	0.514755902	0.284226399	0.720146471	0.442182462	0.240403472	0.149884185	0.875219354	0.923851561	Bacteria.Firmicutes.Clostridia.Clostridiales.Lachnospiraceae.Lachnospiraceae_UCG_010	POLR1A
122124	ENSG00000068745	rs56411893	0.15361207	0.269292878	0.031339065	0.126711155	0.202708619	-0.285534206	-0.610446068	0.651560741	0.140404252	0.256266443	0.277426728	0.421168556	0.130202817	0.097780728	0.823407627	0.886447694	Bacteria.Firmicutes.Clostridia.Clostridiales.Lachnospiraceae.Lachnospiraceae_UCG_010	IP6K2
122125	ENSG00000068831	rs2666563	0.598259926	0.784080437	0.020388818	0.009979315	-0.117849871	0.042995449	-1.169480266	0.910730503	0.222566626	0.15626682	0.491922384	0.343104723	0.293409441	0.222135671	0.823407627	0.858038537	Bacteria.Firmicutes.Clostridia.Clostridiales.Lachnospiraceae.Lachnospiraceae_UCG_010	RASGRP2
122126	ENSG00000068912	rs805441	0.157039898	0.025526789	0.828946402	0.300486203	0.334715904	-0.436133885	-0.085571237	0.373021178	0.233800073	0.190790551	0.394474242	0.357399559	0.131743058	0.017233522	0.892890114	0.912446758	Bacteria.Firmicutes.Clostridia.Clostridiales.Lachnospiraceae.Lachnospiraceae_UCG_010	ERLEC1
122127	ENSG00000069248	rs12035203	0.818316819	0.485564338	0.759463891	0.153942568	-0.034435162	-0.126989137	0.088754812	0.608160414	0.149300919	0.181053958	0.288655784	0.421580484	0.354561079	0.153922607	0.891586852	0.898316413	Bacteria.Firmicutes.Clostridia.Clostridiales.Lachnospiraceae.Lachnospiraceae_UCG_010	NUP133
122128	ENSG00000069424	rs2311802	0.808322124	0.648223522	0.097532705	0.259284356	-0.043789072	-0.07226956	0.663797373	-0.352634754	0.179771782	0.157670283	0.394846507	0.309863549	0.351785008	0.192344005	0.825463794	0.898711052	Bacteria.Firmicutes.Clostridia.Clostridiales.Lachnospiraceae.Lachnospiraceae_UCG_010	KCNAB2
122129	ENSG00000069943	rs28657774	0.16857548	0.001573762	0.405606795	0.337991663	0.182785829	-1.018882493	-0.206763296	0.589193961	0.131282978	0.308785736	0.247001198	0.61039849	0.13773188	0.002214621	0.849791541	0.920399152	Bacteria.Firmicutes.Clostridia.Clostridiales.Lachnospiraceae.Lachnospiraceae_UCG_010	PIGB
122130	ENSG00000069974	rs72742261	0.17149121	0.070757256	0.905863113	0.957215168	0.226931805	-0.395917089	0.035168737	-0.021676195	0.164123088	0.215504173	0.29623193	0.402485141	0.139110559	0.036137	0.894891593	0.95769319	Bacteria.Firmicutes.Clostridia.Clostridiales.Lachnospiraceae.Lachnospiraceae_UCG_010	RAB27A
122131	ENSG00000070031	rs6598011	0.09571051	0.05322172	0.239525582	0.959950665	0.29041901	-0.43736434	-0.442037992	0.024583353	0.171788184	0.222127615	0.372381605	0.487673158	0.096516516	0.029627142	0.833166549	0.958641065	Bacteria.Firmicutes.Clostridia.Clostridiales.Lachnospiraceae.Lachnospiraceae_UCG_010	SCT
122132	ENSG00000070081	rs2051773	0.994657673	0.516937475	0.491815162	0.862344585	0.001172668	-0.137500264	0.24816737	-0.083781108	0.174466026	0.211009788	0.358966888	0.481282708	0.397079607	0.161420018	0.859026771	0.949035183	Bacteria.Firmicutes.Clostridia.Clostridiales.Lachnospiraceae.Lachnospiraceae_UCG_010	NUCB2
122133	ENSG00000070371	rs2904556	0.007744051	0.000144992	0.187003587	0.093920517	-0.390100611	0.712730073	0.379464893	-0.555866088	0.141938417	0.176527059	0.284550948	0.326988942	0.019590254	0.000377303	0.825463794	0.886447694	Bacteria.Firmicutes.Clostridia.Clostridiales.Lachnospiraceae.Lachnospiraceae_UCG_010	CLTCL1
122134	ENSG00000070476	rs777502	0.029975811	0.009822339	0.9599616	0.868781327	-0.581837544	0.441150086	-0.02108517	-0.048895114	0.262194003	0.165826047	0.418392162	0.294796104	0.047201326	0.008533797	0.899983257	0.949035183	Bacteria.Firmicutes.Clostridia.Clostridiales.Lachnospiraceae.Lachnospiraceae_UCG_010	ZXDC
122135	ENSG00000070495	rs2005827	0.104645813	0.031668419	0.948927289	0.818595674	0.424287102	-0.436895035	-0.026322212	0.07964395	0.257810078	0.198953056	0.409354376	0.345853632	0.102029983	0.020157515	0.899983257	0.949035183	Bacteria.Firmicutes.Clostridia.Clostridiales.Lachnospiraceae.Lachnospiraceae_UCG_010	JMJD6
122136	ENSG00000070614	rs2545345	0.450042049	0.258818698	0.786124376	0.397505961	-0.134816578	0.230188506	-0.096609371	0.312327035	0.177405813	0.202069249	0.354568862	0.366708809	0.247513893	0.094888237	0.892890114	0.935729245	Bacteria.Firmicutes.Clostridia.Clostridiales.Lachnospiraceae.Lachnospiraceae_UCG_010	NDST1
122137	ENSG00000070718	rs1050262	0.360293941	0.156861955	0.630002622	0.877728105	0.153399504	-0.2810421	0.192859919	-0.057398854	0.166500947	0.196223242	0.398459268	0.371617344	0.215897027	0.065435168	0.879907013	0.949035183	Bacteria.Firmicutes.Clostridia.Clostridiales.Lachnospiraceae.Lachnospiraceae_UCG_010	AP3M2
122138	ENSG00000070731	rs11652173	0.175895359	0.143015207	0.87549702	0.739982925	-0.548822111	0.338811305	-0.116871225	0.154223797	0.401065689	0.2285263	0.74298896	0.462721967	0.140906482	0.061136842	0.893255498	0.949035183	Bacteria.Firmicutes.Clostridia.Clostridiales.Lachnospiraceae.Lachnospiraceae_UCG_010	ST6GALNAC2
122139	ENSG00000070761	rs9674088	0.562464562	0.497393123	0.808227189	0.907458097	-0.267332341	0.186669073	-0.271273324	0.073499023	0.459197972	0.273536589	1.113123754	0.629814954	0.282439906	0.156662551	0.892890114	0.952053779	Bacteria.Firmicutes.Clostridia.Clostridiales.Lachnospiraceae.Lachnospiraceae_UCG_010	CFAP20
122140	ENSG00000070950	rs17049856	0.62299852	0.155918212	0.46219199	0.347349219	0.074315263	-0.394320959	0.221955038	-0.508895882	0.15044748	0.274678024	0.300092318	0.537604745	0.300339768	0.065179694	0.859026771	0.923851561	Bacteria.Firmicutes.Clostridia.Clostridiales.Lachnospiraceae.Lachnospiraceae_UCG_010	RAD18
122141	ENSG00000071073	rs77626919	0.312821701	0.113493184	0.845386075	0.838605812	-0.160671964	0.514247082	0.057990045	0.126932009	0.157952527	0.320540165	0.296186362	0.620710135	0.198579876	0.051115728	0.892890114	0.949035183	Bacteria.Firmicutes.Clostridia.Clostridiales.Lachnospiraceae.Lachnospiraceae_UCG_010	MGAT4A
122142	ENSG00000071189	rs17661083	0.147685624	0.162224677	0.188966096	0.08445595	-0.347940838	0.330529945	-0.619452083	0.673308286	0.23746907	0.233806606	0.466608219	0.384265072	0.127189047	0.066962287	0.825463794	0.886447694	Bacteria.Firmicutes.Clostridia.Clostridiales.Lachnospiraceae.Lachnospiraceae_UCG_010	SNX13
122143	ENSG00000071246	rs192485777	0.105844023	0.043585038	0.153231634	0.031285079	0.554326229	-0.422587541	-0.857378021	0.809197194	0.338011396	0.205319522	0.593297029	0.367630684	0.102860485	0.025473623	0.825463794	0.858038537	Bacteria.Firmicutes.Clostridia.Clostridiales.Lachnospiraceae.Lachnospiraceae_UCG_010	VASH1
122144	ENSG00000071282	rs17784233	0.518132001	0.890313771	0.244049262	0.660512969	-0.120788095	0.025006427	0.452083875	-0.147876417	0.185894248	0.180618598	0.384561121	0.335148236	0.269197621	0.244635349	0.833166549	0.949035183	Bacteria.Firmicutes.Clostridia.Clostridiales.Lachnospiraceae.Lachnospiraceae_UCG_010	LMCD1
122145	ENSG00000071462	rs7778762	0.12942325	0.05837303	0.407782787	0.967304192	0.261767135	-0.313118906	-0.255403773	0.013238643	0.170435402	0.16250378	0.306533318	0.321733831	0.117768364	0.031407579	0.850543843	0.958834649	Bacteria.Firmicutes.Clostridia.Clostridiales.Lachnospiraceae.Lachnospiraceae_UCG_010	BUD23
122146	ENSG00000071794	rs772817	0.78724199	0.9662208	0.507384964	0.822609232	-0.098459869	-0.009299075	0.422003357	-0.092681852	0.363306902	0.21873957	0.633065359	0.411740027	0.346412215	0.259463855	0.859026771	0.949035183	Bacteria.Firmicutes.Clostridia.Clostridiales.Lachnospiraceae.Lachnospiraceae_UCG_010	HLTF
122147	ENSG00000071894	rs13266019	0.001846454	0.000260833	0.760597936	0.873030302	0.516431926	-0.615438392	-0.096049866	-0.048736002	0.159051613	0.159316385	0.313909221	0.30376042	0.007925141	0.000589808	0.891586852	0.949035183	Bacteria.Firmicutes.Clostridia.Clostridiales.Lachnospiraceae.Lachnospiraceae_UCG_010	CPSF1
122148	ENSG00000071909	rs6719134	0.572054449	0.185936307	0.215973648	0.339399858	0.108768184	-0.272422892	0.465144689	-0.373888414	0.191524522	0.203781787	0.372273492	0.388483249	0.285502694	0.074377756	0.833166549	0.920399152	Bacteria.Firmicutes.Clostridia.Clostridiales.Lachnospiraceae.Lachnospiraceae_UCG_010	MYO3B
122149	ENSG00000071991	rs1941739	0.426018454	0.01652596	0.932212874	0.256772226	0.109643415	-0.658644794	0.022106015	0.494163801	0.136873807	0.267649355	0.258879331	0.431918315	0.240040134	0.012581765	0.899983257	0.898711052	Bacteria.Firmicutes.Clostridia.Clostridiales.Lachnospiraceae.Lachnospiraceae_UCG_010	CDH19
122150	ENSG00000072135	rs116719161	0.772185818	0.208535659	0.955269018	0.373390931	0.041526736	-0.312658842	0.014307876	0.621060462	0.142837618	0.246146116	0.254099339	0.692902455	0.341612192	0.080725932	0.899983257	0.935396756	Bacteria.Firmicutes.Clostridia.Clostridiales.Lachnospiraceae.Lachnospiraceae_UCG_010	PTPN18
122151	ENSG00000072310	rs13306736	0.029432561	0.025961133	0.504616215	0.886653889	0.574362494	-0.419874407	-0.271901192	-0.044784768	0.257933921	0.184238515	0.405235225	0.312961328	0.046645225	0.017398119	0.859026771	0.949035183	Bacteria.Firmicutes.Clostridia.Clostridiales.Lachnospiraceae.Lachnospiraceae_UCG_010	SREBF1
122152	ENSG00000072682	rs35260072	0.805042378	0.135970192	0.338574571	0.383384386	-0.044518201	0.24755299	-0.315177712	0.265213753	0.179627497	0.16397672	0.326917717	0.302197857	0.350920496	0.05871207	0.845045258	0.935729245	Bacteria.Firmicutes.Clostridia.Clostridiales.Lachnospiraceae.Lachnospiraceae_UCG_010	P4HA2
122153	ENSG00000072756	rs1134196	0.151852579	0.148184104	0.451766429	0.023358526	-0.189147022	0.309656278	-0.216702422	0.990552581	0.130441614	0.21160424	0.286252819	0.426535978	0.129757286	0.062854774	0.855986742	0.858038537	Bacteria.Firmicutes.Clostridia.Clostridiales.Lachnospiraceae.Lachnospiraceae_UCG_010	TRNT1
122154	ENSG00000072832	rs10937687	0.067981293	0.005180701	0.708710648	0.321874097	0.411034122	-0.465978348	0.127660005	0.269580533	0.221457182	0.161047484	0.340217491	0.270061087	0.078439281	0.005367393	0.887929272	0.920399152	Bacteria.Firmicutes.Clostridia.Clostridiales.Lachnospiraceae.Lachnospiraceae_UCG_010	CRMP1
122155	ENSG00000073417	rs6496733	0.003742494	0.000511914	0.734125531	0.780514387	-0.771120142	0.720674291	-0.220662984	-0.113020977	0.25639459	0.197049557	0.64690842	0.403925341	0.012299231	0.000948287	0.887929272	0.949035183	Bacteria.Firmicutes.Clostridia.Clostridiales.Lachnospiraceae.Lachnospiraceae_UCG_010	PDE8A
122156	ENSG00000073536	rs8069929	0.014979336	0.011723526	0.102745861	0.098825394	-0.736524822	0.474528051	0.999901417	-0.634824651	0.294693766	0.182963116	0.604170548	0.379098674	0.030210963	0.009617816	0.825463794	0.886447694	Bacteria.Firmicutes.Clostridia.Clostridiales.Lachnospiraceae.Lachnospiraceae_UCG_010	NLE1
122157	ENSG00000073578	rs11746994	0.931590715	0.101159828	0.128275279	0.107888991	-0.010474462	0.354279778	-0.345985131	0.632893537	0.121546068	0.213057187	0.224582114	0.388222637	0.382161165	0.047158831	0.825463794	0.886447694	Bacteria.Firmicutes.Clostridia.Clostridiales.Lachnospiraceae.Lachnospiraceae_UCG_010	SDHA
122158	ENSG00000073584	rs1526603	0.485263083	0.80798997	0.343128494	0.914729853	-0.085098861	-0.054015088	0.212614264	-0.042987612	0.121245119	0.221362288	0.222638542	0.399914885	0.259522892	0.22707814	0.845045258	0.952552046	Bacteria.Firmicutes.Clostridia.Clostridiales.Lachnospiraceae.Lachnospiraceae_UCG_010	SMARCE1
122159	ENSG00000073605	rs4795400	1.95591253390422e-05	2.13021925148726e-07	0.639744503	0.727572411	0.690235521	-0.836126187	-0.137462361	0.097575964	0.149812184	0.144156841	0.292312402	0.278897425	0.000285117	1.99559500607632e-06	0.880608119	0.949035183	Bacteria.Firmicutes.Clostridia.Clostridiales.Lachnospiraceae.Lachnospiraceae_UCG_010	GSDMB
122160	ENSG00000073921	rs583463	0.289796673	0.019603056	0.609412563	0.92156368	0.156521057	-0.466418405	0.144181093	0.043944067	0.146655154	0.194899111	0.280836019	0.444564931	0.190869224	0.014262133	0.876550036	0.954153096	Bacteria.Firmicutes.Clostridia.Clostridiales.Lachnospiraceae.Lachnospiraceae_UCG_010	PICALM
122161	ENSG00000073969	rs199531	0.033896319	0.004616617	0.613164356	0.934507171	-0.31664532	0.583272534	0.136859461	-0.030517164	0.146113932	0.198784766	0.269401819	0.36993061	0.050623037	0.004946734	0.876950486	0.95769319	Bacteria.Firmicutes.Clostridia.Clostridiales.Lachnospiraceae.Lachnospiraceae_UCG_010	NSF
122162	ENSG00000074071	rs761065	0.003164724	0.001638231	0.381891122	0.852797645	0.690655823	-0.548863928	-0.318141806	-0.055436552	0.225308136	0.167008177	0.361364219	0.297582243	0.011174082	0.002288968	0.848431949	0.949035183	Bacteria.Firmicutes.Clostridia.Clostridiales.Lachnospiraceae.Lachnospiraceae_UCG_010	MRPS34
122163	ENSG00000074201	rs68013767	0.078772396	0.006297554	0.351087365	0.120967036	-0.258003311	0.73892565	0.258328056	-0.70044745	0.144463122	0.2617	0.275040936	0.445773997	0.086035764	0.00614313	0.845045258	0.886447694	Bacteria.Firmicutes.Clostridia.Clostridiales.Lachnospiraceae.Lachnospiraceae_UCG_010	CLNS1A
122164	ENSG00000074370	rs7222628	0.135520275	0.023071613	0.326436108	0.096661328	0.267419829	-0.403977665	-0.341039916	0.556614558	0.176929185	0.1735779	0.344908924	0.330210516	0.120924747	0.016064959	0.845045258	0.886447694	Bacteria.Firmicutes.Clostridia.Clostridiales.Lachnospiraceae.Lachnospiraceae_UCG_010	ATP2A3
122165	ENSG00000074621	rs16948916	0.44738402	0.08436944	0.680941424	0.786221918	0.10245133	-0.525264563	0.108718753	0.145349743	0.134025149	0.299689343	0.263220167	0.533701923	0.246697112	0.041078843	0.884359356	0.949035183	Bacteria.Firmicutes.Clostridia.Clostridiales.Lachnospiraceae.Lachnospiraceae_UCG_010	SLC24A1
122166	ENSG00000074695	rs1984357	0.013366977	0.013825471	0.342001962	0.499137271	-0.449796171	0.559682315	0.335453426	0.28281261	0.176850014	0.22118585	0.350444678	0.416112954	0.028038916	0.010914385	0.845045258	0.935729245	Bacteria.Firmicutes.Clostridia.Clostridiales.Lachnospiraceae.Lachnospiraceae_UCG_010	LMAN1
122167	ENSG00000074755	rs7212079	0.288305685	0.150341149	0.423037515	0.902790459	0.176038311	-0.35510362	-0.245723091	0.067187704	0.164428553	0.243971991	0.304772015	0.547957541	0.19025903	0.063523189	0.855986742	0.949684755	Bacteria.Firmicutes.Clostridia.Clostridiales.Lachnospiraceae.Lachnospiraceae_UCG_010	ZZEF1
122168	ENSG00000074803	rs60545295	0.249693383	0.009379223	0.877149008	0.670346381	0.191033664	-0.804588875	0.052639565	0.205558528	0.164474051	0.30049339	0.339184734	0.480711772	0.173981229	0.00826685	0.893272078	0.949035183	Bacteria.Firmicutes.Clostridia.Clostridiales.Lachnospiraceae.Lachnospiraceae_UCG_010	SLC12A1
122169	ENSG00000074935	rs6568714	0.36869873	0.338639795	0.612263761	0.755808977	0.125387635	-0.175327761	0.137797791	-0.092168096	0.138518156	0.18188325	0.270560886	0.295122737	0.219061067	0.11630607	0.876950486	0.949035183	Bacteria.Firmicutes.Clostridia.Clostridiales.Lachnospiraceae.Lachnospiraceae_UCG_010	TUBE1
122170	ENSG00000075073	rs5030928	0.046304685	0.031219807	0.83762956	0.638024831	-0.304337724	0.567484113	-0.057894338	0.189392338	0.149815063	0.257713533	0.281382508	0.400677707	0.061307698	0.01997992	0.892890114	0.949035183	Bacteria.Firmicutes.Clostridia.Clostridiales.Lachnospiraceae.Lachnospiraceae_UCG_010	TACR2
122171	ENSG00000075142	rs6465134	0.081149139	0.145529899	0.340614173	0.857980254	0.751671889	-0.373565983	-0.657693281	0.075975537	0.424291112	0.253578655	0.685099231	0.422890686	0.087506405	0.061969451	0.845045258	0.949035183	Bacteria.Firmicutes.Clostridia.Clostridiales.Lachnospiraceae.Lachnospiraceae_UCG_010	SRI
122172	ENSG00000075188	rs4764863	0.917259705	0.981583611	0.851194583	0.964384298	0.02590017	-0.004049068	-0.097962073	0.017004607	0.248345647	0.174735388	0.520125973	0.379356215	0.379694622	0.2625857	0.892890114	0.958834649	Bacteria.Firmicutes.Clostridia.Clostridiales.Lachnospiraceae.Lachnospiraceae_UCG_010	NUP37
122173	ENSG00000075223	rs3762020	0.511669061	0.290311045	0.944365054	0.9920754	0.122786043	-0.316133598	0.022783421	0.006148334	0.186076261	0.296525719	0.325222406	0.616655435	0.267232294	0.103652399	0.899983257	0.959278881	Bacteria.Firmicutes.Clostridia.Clostridiales.Lachnospiraceae.Lachnospiraceae_UCG_010	SEMA3C
122174	ENSG00000075336	rs59315951	0.550372437	0.509906185	0.593212993	0.888593555	0.08714218	-0.205421569	-0.153719032	-0.066662556	0.145156651	0.310006347	0.286342047	0.474012593	0.279417508	0.159887004	0.872323906	0.949035183	Bacteria.Firmicutes.Clostridia.Clostridiales.Lachnospiraceae.Lachnospiraceae_UCG_010	TIMM21
122175	ENSG00000075975	rs34398237	0.18391808	0.005760555	0.940844642	0.865528183	-0.165963124	0.623779457	-0.016483802	-0.078543023	0.123569355	0.218441822	0.221271438	0.461983202	0.143879747	0.005752618	0.899983257	0.949035183	Bacteria.Firmicutes.Clostridia.Clostridiales.Lachnospiraceae.Lachnospiraceae_UCG_010	MKRN2
122176	ENSG00000076067	rs7132965	0.27550977	0.126259483	0.527940584	0.750597612	0.250359481	-0.256420475	0.258214661	-0.118209514	0.227657123	0.165549252	0.406917191	0.370329288	0.184461881	0.055369695	0.859026771	0.949035183	Bacteria.Firmicutes.Clostridia.Clostridiales.Lachnospiraceae.Lachnospiraceae_UCG_010	RBMS2
122177	ENSG00000076242	rs1800734	0.638439009	0.819369556	0.545728903	0.702447203	-0.080852029	0.044461394	0.187716339	-0.155091731	0.171261656	0.19391564	0.309069987	0.404192169	0.304789432	0.229489446	0.859026771	0.949035183	Bacteria.Firmicutes.Clostridia.Clostridiales.Lachnospiraceae.Lachnospiraceae_UCG_010	MLH1
122178	ENSG00000076344	rs3743876	0.023227675	0.026742807	0.232738842	0.322627592	0.283473709	-0.510045182	-0.274071663	-0.531434333	0.121944654	0.22501615	0.227527417	0.533217628	0.040138488	0.017749911	0.833166549	0.920399152	Bacteria.Firmicutes.Clostridia.Clostridiales.Lachnospiraceae.Lachnospiraceae_UCG_010	RGS11
122179	ENSG00000076826	rs4588098	0.852910157	0.22425113	0.67226086	0.353558865	0.031097996	0.260134789	-0.154876526	-0.412048295	0.167062586	0.212010082	0.364439629	0.440979027	0.362929313	0.085134312	0.883439704	0.926983515	Bacteria.Firmicutes.Clostridia.Clostridiales.Lachnospiraceae.Lachnospiraceae_UCG_010	CAMSAP3
122180	ENSG00000076864	rs10917031	0.136346479	0.11330383	0.54899806	0.783548999	0.240254345	-0.463207489	-0.174446494	-0.176300135	0.159297769	0.28857174	0.289581685	0.639148083	0.12130224	0.051077219	0.859026771	0.949035183	Bacteria.Firmicutes.Clostridia.Clostridiales.Lachnospiraceae.Lachnospiraceae_UCG_010	RAP1GAP
122181	ENSG00000076928	rs34770406	0.819515985	0.893782148	0.807685108	0.755174774	-0.144633422	0.044764006	-0.229374015	0.163251405	0.631330768	0.333950698	0.938490098	0.521332154	0.354561079	0.245233569	0.892890114	0.949035183	Bacteria.Firmicutes.Clostridia.Clostridiales.Lachnospiraceae.Lachnospiraceae_UCG_010	ARHGEF1
122182	ENSG00000077380	rs4667694	0.008072533	0.000127258	0.448578733	0.423998409	0.399999088	-0.695881808	0.23812314	-0.251935003	0.146352574	0.170736573	0.312333315	0.313128285	0.020108385	0.000346749	0.855986742	0.935729245	Bacteria.Firmicutes.Clostridia.Clostridiales.Lachnospiraceae.Lachnospiraceae_UCG_010	DYNC1I2
122183	ENSG00000077616	rs7358331	0.162647735	0.18459793	0.512463155	0.134347154	-0.237426473	0.243281211	-0.206250462	0.444527203	0.168119883	0.181421971	0.313153273	0.293207971	0.134527887	0.074023	0.859026771	0.886447694	Bacteria.Firmicutes.Clostridia.Clostridiales.Lachnospiraceae.Lachnospiraceae_UCG_010	NAALAD2
122184	ENSG00000077935	rs8136881	0.049212706	0.024201922	0.254911303	0.664427976	0.304267873	-0.416035015	-0.33390045	0.131393	0.151810934	0.180271685	0.29069036	0.301500529	0.063669265	0.016610571	0.833166549	0.949035183	Bacteria.Firmicutes.Clostridia.Clostridiales.Lachnospiraceae.Lachnospiraceae_UCG_010	SMC1B
122185	ENSG00000077984	rs80115564	0.223123907	0.059961208	0.797911369	0.976929012	-0.175904936	0.517416776	0.067157686	0.021055409	0.143010122	0.270263728	0.261209239	0.725279345	0.162304461	0.031961797	0.892890114	0.959278881	Bacteria.Firmicutes.Clostridia.Clostridiales.Lachnospiraceae.Lachnospiraceae_UCG_010	CST7
122186	ENSG00000078043	rs4890707	0.505583442	0.196516121	0.634504553	0.169748851	0.13346694	-0.20071898	-0.18521645	0.463055853	0.199369879	0.153815369	0.387769324	0.333512565	0.265293626	0.077104771	0.879907013	0.898711052	Bacteria.Firmicutes.Clostridia.Clostridiales.Lachnospiraceae.Lachnospiraceae_UCG_010	PIAS2
122187	ENSG00000078070	rs4859275	0.098646265	0.015226163	0.088920658	0.102609747	-0.379344522	0.399705104	-0.757926171	0.564700483	0.226410536	0.160336027	0.438873261	0.341071172	0.098465363	0.011778171	0.825463794	0.886447694	Bacteria.Firmicutes.Clostridia.Clostridiales.Lachnospiraceae.Lachnospiraceae_UCG_010	MCCC1
122188	ENSG00000078124	rs17135325	0.799944911	0.076859003	0.066557467	0.140495898	0.040780641	-0.407942177	0.533071284	-0.834729311	0.160264614	0.226916492	0.285679266	0.559411203	0.350001471	0.038468494	0.825463794	0.887371717	Bacteria.Firmicutes.Clostridia.Clostridiales.Lachnospiraceae.Lachnospiraceae_UCG_010	ACER3
122189	ENSG00000078140	rs7683797	0.188997396	0.012176124	0.848533586	0.64914547	0.218007766	-0.607428225	-0.062917518	0.224558407	0.164228217	0.235515599	0.328117799	0.491301006	0.146068207	0.009887909	0.892890114	0.949035183	Bacteria.Firmicutes.Clostridia.Clostridiales.Lachnospiraceae.Lachnospiraceae_UCG_010	UBE2K
122190	ENSG00000078177	rs813230	0.387230972	0.799037863	0.459863289	0.40696949	-0.150973034	0.053799944	0.22169071	0.31835941	0.173432613	0.210453896	0.298175227	0.381426589	0.226088602	0.225464089	0.859026771	0.935729245	Bacteria.Firmicutes.Clostridia.Clostridiales.Lachnospiraceae.Lachnospiraceae_UCG_010	N4BP2
122191	ENSG00000078237	rs17700406	0.010175745	0.018490347	0.801468251	0.372882437	-0.446667792	0.387967394	0.093598832	0.356191993	0.168740515	0.160553322	0.37072062	0.396969817	0.023780475	0.013666842	0.892890114	0.935396756	Bacteria.Firmicutes.Clostridia.Clostridiales.Lachnospiraceae.Lachnospiraceae_UCG_010	TIGAR
122192	ENSG00000078269	rs6455937	0.37623971	0.153061504	0.583206043	0.602122388	-0.152723338	0.246781186	-0.176239166	0.163639849	0.171415424	0.170698297	0.319583772	0.312342875	0.222196499	0.064411241	0.86875256	0.949035183	Bacteria.Firmicutes.Clostridia.Clostridiales.Lachnospiraceae.Lachnospiraceae_UCG_010	SYNJ2
122193	ENSG00000078369	rs4648729	0.06609611	0.112899099	0.271457324	0.885078303	0.403367521	-0.317009195	-0.449510819	0.061344304	0.215792745	0.197266221	0.405279284	0.422762907	0.07674525	0.05094146	0.833255409	0.949035183	Bacteria.Firmicutes.Clostridia.Clostridiales.Lachnospiraceae.Lachnospiraceae_UCG_010	GNB1
122194	ENSG00000078674	rs436542	0.268078052	0.129929648	0.943958347	0.519836839	0.384202867	-0.318696986	-0.037343634	0.211871566	0.343939135	0.20778123	0.529187452	0.327409825	0.181633684	0.056575635	0.899983257	0.935729245	Bacteria.Firmicutes.Clostridia.Clostridiales.Lachnospiraceae.Lachnospiraceae_UCG_010	PCM1
122195	ENSG00000078747	rs6120668	0.432286252	0.393309272	0.509926744	0.162773575	-0.205428497	0.177159736	-0.293246379	0.625474185	0.259971275	0.206157069	0.442566331	0.443028134	0.241502819	0.130129775	0.859026771	0.898711052	Bacteria.Firmicutes.Clostridia.Clostridiales.Lachnospiraceae.Lachnospiraceae_UCG_010	ITCH
122196	ENSG00000078814	rs1058003	0.002783008	0.002735119	0.675491894	0.85276854	0.783997802	-0.55542172	-0.198740333	0.061143496	0.252148568	0.178295962	0.472604952	0.328151347	0.010217976	0.003342087	0.883439704	0.949035183	Bacteria.Firmicutes.Clostridia.Clostridiales.Lachnospiraceae.Lachnospiraceae_UCG_010	MYH7B
122197	ENSG00000079156	rs334047	0.160196999	0.1549581	0.200656012	0.222805851	0.952690239	-0.515083687	-1.491899287	0.770675631	0.670600086	0.357953776	1.154004425	0.62612122	0.133478921	0.06496802	0.833166549	0.898711052	Bacteria.Firmicutes.Clostridia.Clostridiales.Lachnospiraceae.Lachnospiraceae_UCG_010	OSBPL6
122198	ENSG00000079246	rs1051685	0.513606601	0.744766444	0.72266642	0.64856656	-0.091729401	0.097343056	0.094447213	0.262838138	0.139653861	0.297743033	0.264974572	0.57403436	0.26795906	0.213332593	0.887929272	0.949035183	Bacteria.Firmicutes.Clostridia.Clostridiales.Lachnospiraceae.Lachnospiraceae_UCG_010	XRCC5
122199	ENSG00000079332	rs3858169	0.409776813	0.997245795	0.773966972	0.070194735	-0.178230315	0.000575025	-0.107372606	0.593474469	0.214827516	0.165943243	0.372319231	0.322375613	0.233842009	0.265619716	0.892890114	0.886447694	Bacteria.Firmicutes.Clostridia.Clostridiales.Lachnospiraceae.Lachnospiraceae_UCG_010	SAR1A
122200	ENSG00000079337	rs11168230	0.1911271	0.185201473	0.792497366	0.215166914	-0.227319084	0.223814388	-0.088299973	0.467329168	0.172078702	0.167137611	0.334275221	0.373357141	0.147096439	0.074174303	0.892890114	0.898711052	Bacteria.Firmicutes.Clostridia.Clostridiales.Lachnospiraceae.Lachnospiraceae_UCG_010	RAPGEF3
122201	ENSG00000079616	rs76445101	0.682340194	0.291920949	0.690556584	0.99537014	-0.059411538	0.223024184	-0.122390646	-0.00196007	0.144513029	0.209896581	0.306069064	0.336489151	0.317511411	0.10403838	0.886038203	0.959973215	Bacteria.Firmicutes.Clostridia.Clostridiales.Lachnospiraceae.Lachnospiraceae_UCG_010	KIF22
122202	ENSG00000079689	rs2049968	0.251121776	0.061379224	0.98582211	0.461456847	-0.266862929	0.365596449	-0.008459183	-0.264700338	0.230461633	0.192046012	0.474201781	0.357296291	0.174481054	0.032477262	0.904878037	0.935729245	Bacteria.Firmicutes.Clostridia.Clostridiales.Lachnospiraceae.Lachnospiraceae_UCG_010	SCGN
122203	ENSG00000080815	rs165933	0.028395297	0.011231616	0.575827665	0.978488228	0.335413366	-0.623695292	-0.176292418	0.010386646	0.149619177	0.238978311	0.313505325	0.383720556	0.045547653	0.009322103	0.865804124	0.959278881	Bacteria.Firmicutes.Clostridia.Clostridiales.Lachnospiraceae.Lachnospiraceae_UCG_010	PSEN1
122204	ENSG00000080822	rs721103	0.053807809	0.037729885	0.170761378	0.47007652	-0.307163642	0.343720938	0.371199866	-0.252586402	0.156395968	0.162046249	0.267997562	0.347625384	0.067167215	0.022852665	0.825463794	0.935729245	Bacteria.Firmicutes.Clostridia.Clostridiales.Lachnospiraceae.Lachnospiraceae_UCG_010	CLDND1
122205	ENSG00000081087	rs7764597	0.869561603	0.594902791	0.550472723	0.047866152	-0.047226264	-0.107111076	-0.252201998	0.662233637	0.28645352	0.200440448	0.420210209	0.328381643	0.367211378	0.179820469	0.859026771	0.886447694	Bacteria.Firmicutes.Clostridia.Clostridiales.Lachnospiraceae.Lachnospiraceae_UCG_010	OSTM1
122206	ENSG00000081177	rs12889849	0.897043367	0.958376885	0.142541191	0.286086957	-0.026373998	-0.010142351	0.557132053	-0.372855663	0.203026466	0.193585178	0.375329386	0.346652241	0.375629275	0.257991377	0.825463794	0.907687441	Bacteria.Firmicutes.Clostridia.Clostridiales.Lachnospiraceae.Lachnospiraceae_UCG_010	EXD2
122207	ENSG00000081665	rs201646291	0.007546829	0.001299537	0.179716718	0.115230561	-0.469954244	0.516388301	0.489344171	-0.490558124	0.170407323	0.15358911	0.360810523	0.307273193	0.019190257	0.001907881	0.825463794	0.886447694	Bacteria.Firmicutes.Clostridia.Clostridiales.Lachnospiraceae.Lachnospiraceae_UCG_010	ZNF506
122208	ENSG00000081842	rs31871	0.001392485	0.002449559	0.000455253	0.003220569	-0.624169759	0.513194496	1.159815652	-0.883612979	0.186895688	0.16279073	0.314011384	0.288820761	0.006570991	0.003085136	0.560755186	0.858038537	Bacteria.Firmicutes.Clostridia.Clostridiales.Lachnospiraceae.Lachnospiraceae_UCG_010	PCDHA6
122209	ENSG00000081923	rs7237436	0.558256586	0.731508134	0.883924341	0.702631831	0.216753867	-0.081407407	0.105864874	-0.175194386	0.368334942	0.236237891	0.722277401	0.456880698	0.281691937	0.210515706	0.893356921	0.949035183	Bacteria.Firmicutes.Clostridia.Clostridiales.Lachnospiraceae.Lachnospiraceae_UCG_010	ATP8B1
122210	ENSG00000081985	rs3790566	0.103332661	0.020931472	0.38993982	0.104759664	0.52988764	-0.482479058	-0.439901959	0.563655741	0.320731385	0.203853163	0.508254885	0.342609463	0.101087155	0.015017572	0.848431949	0.886447694	Bacteria.Firmicutes.Clostridia.Clostridiales.Lachnospiraceae.Lachnospiraceae_UCG_010	IL12RB2
122211	ENSG00000082014	rs2429247	0.56855608	0.859702234	0.111213511	0.170483685	-0.124873102	0.029174683	0.650844916	-0.482830025	0.217891547	0.164405365	0.403067342	0.348362295	0.284335026	0.237940316	0.825463794	0.898711052	Bacteria.Firmicutes.Clostridia.Clostridiales.Lachnospiraceae.Lachnospiraceae_UCG_010	SMARCD3
122212	ENSG00000082213	rs59748311	0.396940322	0.035881952	0.872319942	0.494563467	0.141360326	-0.576323101	0.048492138	0.311037695	0.165773842	0.268963118	0.300544161	0.452786573	0.229091839	0.022071238	0.893255498	0.935729245	Bacteria.Firmicutes.Clostridia.Clostridiales.Lachnospiraceae.Lachnospiraceae_UCG_010	C5orf22
122213	ENSG00000082269	rs9455158	0.15926029	0.030666444	0.721894502	0.867023944	0.213011948	-0.457965501	-0.110189167	-0.06675924	0.149598244	0.20726795	0.308243177	0.39713214	0.132999513	0.019702695	0.887929272	0.949035183	Bacteria.Firmicutes.Clostridia.Clostridiales.Lachnospiraceae.Lachnospiraceae_UCG_010	FAM135A
122214	ENSG00000082397	rs56114101	0.247386225	0.232655022	0.633884323	0.881281588	0.22456245	-0.249945247	-0.158274142	-0.069513895	0.192391076	0.207460633	0.330756159	0.463632426	0.172864509	0.087678715	0.879907013	0.949035183	Bacteria.Firmicutes.Clostridia.Clostridiales.Lachnospiraceae.Lachnospiraceae_UCG_010	EPB41L3
122215	ENSG00000082438	rs441414	0.937484226	0.060385095	0.651911954	0.01241051	-0.011847878	-0.499077064	0.128524444	1.534864218	0.150475323	0.261127562	0.283591391	0.596791619	0.383297253	0.032144945	0.881357168	0.858038537	Bacteria.Firmicutes.Clostridia.Clostridiales.Lachnospiraceae.Lachnospiraceae_UCG_010	COBLL1
122216	ENSG00000082497	rs845453	0.499134675	0.218007825	0.580830707	0.258335775	-0.110560647	0.312882546	-0.15710366	0.71743562	0.162671099	0.251535826	0.283092973	0.629150746	0.263846498	0.08331073	0.867263186	0.898711052	Bacteria.Firmicutes.Clostridia.Clostridiales.Lachnospiraceae.Lachnospiraceae_UCG_010	SERTAD4
122217	ENSG00000082515	rs286595	0.367616646	0.216935804	0.329107303	0.753663104	-0.172676215	0.194025311	-0.344794829	0.084177865	0.190325572	0.155615462	0.350651788	0.267110628	0.218688937	0.082933282	0.845045258	0.949035183	Bacteria.Firmicutes.Clostridia.Clostridiales.Lachnospiraceae.Lachnospiraceae_UCG_010	MRPL22
122218	ENSG00000082641	rs8182234	0.277357882	0.373744167	0.310128688	0.644694806	0.539021925	-0.244084469	-0.759291623	0.209563787	0.492051051	0.272521872	0.742264627	0.452325577	0.185169158	0.125342907	0.838587826	0.949035183	Bacteria.Firmicutes.Clostridia.Clostridiales.Lachnospiraceae.Lachnospiraceae_UCG_010	NFE2L1
122219	ENSG00000082701	rs334558	0.002395036	0.001096063	0.025515375	0.126892906	-0.539344443	0.589816418	0.706862842	-0.463774231	0.170675136	0.172603886	0.309198357	0.299929558	0.00918281	0.001681957	0.823407627	0.886447694	Bacteria.Firmicutes.Clostridia.Clostridiales.Lachnospiraceae.Lachnospiraceae_UCG_010	GSK3B
122220	ENSG00000083097	rs10943928	0.454981415	0.073656517	0.674722173	0.346203612	0.103846871	-0.501913491	0.114314097	-0.473098699	0.138160636	0.276064265	0.271156003	0.498594022	0.24929918	0.037326996	0.883439704	0.923851561	Bacteria.Firmicutes.Clostridia.Clostridiales.Lachnospiraceae.Lachnospiraceae_UCG_010	DOP1A
122221	ENSG00000083290	rs112759272	0.470223876	0.024561942	0.572264286	0.453850381	0.097486462	-0.501802432	0.153737864	0.299595992	0.134211755	0.218007176	0.270857651	0.39758823	0.254885707	0.016801235	0.865171989	0.935729245	Bacteria.Firmicutes.Clostridia.Clostridiales.Lachnospiraceae.Lachnospiraceae_UCG_010	ULK2
122222	ENSG00000083307	rs16867839	0.212505863	0.40098182	0.722680517	0.607370969	0.203374786	-0.227594989	-0.111518374	-0.282743868	0.161527027	0.269211712	0.312884846	0.547595145	0.15650268	0.132134964	0.887929272	0.949035183	Bacteria.Firmicutes.Clostridia.Clostridiales.Lachnospiraceae.Lachnospiraceae_UCG_010	GRHL2
122223	ENSG00000083444	rs11587948	0.837969888	0.803382317	0.511610903	0.787143816	-0.030180028	-0.086595923	0.192279291	0.162804525	0.146995829	0.346395427	0.291349617	0.600448083	0.358749328	0.226235673	0.859026771	0.949035183	Bacteria.Firmicutes.Clostridia.Clostridiales.Lachnospiraceae.Lachnospiraceae_UCG_010	PLOD1
122224	ENSG00000083828	rs12979832	0.266983005	0.476725113	0.960169542	0.182099766	-0.16547324	0.152370705	0.013881499	0.440356287	0.147790074	0.212890312	0.276889273	0.326493703	0.180975029	0.151756378	0.899983257	0.898711052	Bacteria.Firmicutes.Clostridia.Clostridiales.Lachnospiraceae.Lachnospiraceae_UCG_010	ZNF586
122225	ENSG00000083844	rs12984575	0.069736021	0.136313807	0.259198875	0.998183922	-0.236906007	0.274038007	0.272992203	0.00092219	0.128471356	0.181682214	0.239837407	0.403603625	0.079641848	0.058808812	0.833166549	0.959973215	Bacteria.Firmicutes.Clostridia.Clostridiales.Lachnospiraceae.Lachnospiraceae_UCG_010	ZNF264
122226	ENSG00000083845	rs2241787	0.691341145	0.566868855	0.43694076	0.160680766	-0.076406402	0.102390897	0.282202851	-0.394197483	0.191586477	0.177883578	0.360783683	0.27780229	0.319964162	0.17338198	0.855986742	0.898711052	Bacteria.Firmicutes.Clostridia.Clostridiales.Lachnospiraceae.Lachnospiraceae_UCG_010	RPS5
122227	ENSG00000084092	rs10020462	0.077681434	0.031996848	0.320109678	0.15114101	-0.565524837	0.444440546	0.624710331	-0.605622855	0.315467889	0.202792115	0.623528868	0.416918821	0.085350741	0.020266238	0.845045258	0.896522532	Bacteria.Firmicutes.Clostridia.Clostridiales.Lachnospiraceae.Lachnospiraceae_UCG_010	NOA1
122228	ENSG00000084710	rs13011191	0.784459223	0.455941635	0.354582681	0.8117175	0.043756854	-0.172498852	0.272444131	0.105724274	0.159320887	0.2299886	0.292198032	0.442025508	0.345795045	0.146707128	0.845045258	0.949035183	Bacteria.Firmicutes.Clostridia.Clostridiales.Lachnospiraceae.Lachnospiraceae_UCG_010	EFR3B
122229	ENSG00000084754	rs62128457	0.491513289	0.053293603	0.960418824	0.258378444	-0.100717577	0.328708035	0.01346655	-0.468295212	0.145583178	0.166995358	0.270305601	0.410705772	0.261435186	0.029650377	0.899983257	0.898711052	Bacteria.Firmicutes.Clostridia.Clostridiales.Lachnospiraceae.Lachnospiraceae_UCG_010	HADHA
122230	ENSG00000084764	rs10207670	0.518857278	0.359716997	0.915977168	0.934783904	-0.122416888	0.181854434	-0.040298282	-0.032945833	0.188729031	0.197147676	0.380482943	0.401069624	0.269362135	0.121818755	0.897534211	0.95769319	Bacteria.Firmicutes.Clostridia.Clostridiales.Lachnospiraceae.Lachnospiraceae_UCG_010	MAPRE3
122231	ENSG00000085063	rs61887474	0.572819074	0.615955091	0.452164821	0.288519182	-0.085979419	0.16987866	0.208929231	-0.842522657	0.151699379	0.337050914	0.276229114	0.787309741	0.285721837	0.184802434	0.855986742	0.908582607	Bacteria.Firmicutes.Clostridia.Clostridiales.Lachnospiraceae.Lachnospiraceae_UCG_010	CD59
122232	ENSG00000085382	rs2499655	0.132139858	0.130719947	0.826227407	0.942670939	-0.347004078	0.27365527	0.09723759	-0.023651727	0.227561363	0.178789092	0.44112744	0.327623389	0.119208862	0.056894571	0.892890114	0.95769319	Bacteria.Firmicutes.Clostridia.Clostridiales.Lachnospiraceae.Lachnospiraceae_UCG_010	HACE1
122233	ENSG00000085491	rs12047867	0.080684107	0.121322418	0.83611843	0.358651931	0.436444271	-0.318467598	0.093905824	-0.348904428	0.245970722	0.202874306	0.452138727	0.377403004	0.087282009	0.053540797	0.892890114	0.927112802	Bacteria.Firmicutes.Clostridia.Clostridiales.Lachnospiraceae.Lachnospiraceae_UCG_010	SLC25A24
122234	ENSG00000085514	rs11771241	0.097415458	0.208420014	0.162637513	0.723520175	-0.26071805	0.348195423	0.391882199	-0.166215298	0.155027443	0.27405239	0.27748196	0.467825496	0.09756755	0.080712929	0.825463794	0.949035183	Bacteria.Firmicutes.Clostridia.Clostridiales.Lachnospiraceae.Lachnospiraceae_UCG_010	PILRA
122235	ENSG00000085644	rs11644978	0.683967672	0.304082644	0.430047534	0.946643739	-0.092405416	0.203765516	-0.347199682	0.025234971	0.225993291	0.196701912	0.437243799	0.375625948	0.317967235	0.107053934	0.855986742	0.95769319	Bacteria.Firmicutes.Clostridia.Clostridiales.Lachnospiraceae.Lachnospiraceae_UCG_010	ZNF213
122236	ENSG00000085719	rs55712468	0.037586719	0.030498083	0.596814284	0.646331197	-0.904107924	0.553254223	0.441760502	-0.2298607	0.425909302	0.250131811	0.830999542	0.498603754	0.053654806	0.019607332	0.872859188	0.949035183	Bacteria.Firmicutes.Clostridia.Clostridiales.Lachnospiraceae.Lachnospiraceae_UCG_010	CPNE3
122237	ENSG00000085721	rs11075256	0.000171962	6.0020265711599e-05	0.118562314	0.239203322	-1.177746172	0.832484523	0.723288084	-0.379223285	0.295380544	0.193926828	0.457272716	0.319243849	0.001572541	0.000198783	0.825463794	0.898711052	Bacteria.Firmicutes.Clostridia.Clostridiales.Lachnospiraceae.Lachnospiraceae_UCG_010	RRN3
122238	ENSG00000085733	rs6894	0.499708071	0.064379286	0.816527867	0.552265875	-0.098306735	0.385390994	-0.067950789	-0.233461211	0.144835706	0.20482862	0.291689817	0.390746161	0.263846498	0.033684159	0.892890114	0.940754105	Bacteria.Firmicutes.Clostridia.Clostridiales.Lachnospiraceae.Lachnospiraceae_UCG_010	CTTN
122239	ENSG00000085982	rs62192778	0.930293471	0.462919094	0.650631117	0.12117587	0.013559506	0.240467806	-0.127620948	0.851922613	0.154409396	0.325653209	0.280490567	0.542485001	0.38205481	0.148430488	0.881357168	0.886447694	Bacteria.Firmicutes.Clostridia.Clostridiales.Lachnospiraceae.Lachnospiraceae_UCG_010	USP40
122240	ENSG00000086015	rs1622208	0.830614936	0.587501663	0.538643193	0.643609648	-0.065174344	0.123307353	-0.455095516	0.232401615	0.303453638	0.226180987	0.736234038	0.499975804	0.357054096	0.17800852	0.859026771	0.949035183	Bacteria.Firmicutes.Clostridia.Clostridiales.Lachnospiraceae.Lachnospiraceae_UCG_010	MAST2
122241	ENSG00000086102	rs831265	0.129138257	0.010007741	0.787676937	0.685595042	-0.206148011	0.675029629	0.066218147	-0.154559915	0.134120421	0.254409965	0.244851366	0.380073383	0.117654468	0.008610619	0.892890114	0.949035183	Bacteria.Firmicutes.Clostridia.Clostridiales.Lachnospiraceae.Lachnospiraceae_UCG_010	NFX1
122242	ENSG00000086475	rs10752298	0.063495538	0.0355708	0.216005493	0.187587995	0.44238106	-0.385447356	-0.70743099	0.535637123	0.234316303	0.179570493	0.566224431	0.402200248	0.074667866	0.02197799	0.833166549	0.898711052	Bacteria.Firmicutes.Clostridia.Clostridiales.Lachnospiraceae.Lachnospiraceae_UCG_010	SEPHS1
122243	ENSG00000086504	rs3194151	0.687578014	0.732617929	0.171604735	0.120648056	-0.051486449	0.065930229	-0.360949063	0.663316926	0.127458579	0.192151038	0.261118108	0.421774602	0.318940682	0.210721949	0.825463794	0.886447694	Bacteria.Firmicutes.Clostridia.Clostridiales.Lachnospiraceae.Lachnospiraceae_UCG_010	MRPL28
122244	ENSG00000086544	rs7257602	0.031968947	0.022296531	0.406125958	0.335279059	0.437689557	-0.378495217	-0.262522036	-0.273717764	0.199678095	0.161663784	0.313959915	0.28196978	0.048999622	0.015699228	0.849897554	0.920399152	Bacteria.Firmicutes.Clostridia.Clostridiales.Lachnospiraceae.Lachnospiraceae_UCG_010	ITPKC
122245	ENSG00000087077	rs12538287	0.006631445	0.000120627	0.223719217	0.306419041	-0.406681633	0.719396971	0.312432123	-0.378236955	0.144990065	0.175831449	0.254336874	0.366907855	0.017719499	0.000333597	0.833166549	0.920399152	Bacteria.Firmicutes.Clostridia.Clostridiales.Lachnospiraceae.Lachnospiraceae_UCG_010	TRIP6
122246	ENSG00000087116	rs878932	0.12485665	0.223384852	0.966997318	0.47489902	-0.572526593	0.300978608	0.027624346	0.333093906	0.368238669	0.244834177	0.665098187	0.463464623	0.114676126	0.0848749	0.901133378	0.935729245	Bacteria.Firmicutes.Clostridia.Clostridiales.Lachnospiraceae.Lachnospiraceae_UCG_010	ADAMTS2
122247	ENSG00000087191	rs2665821	0.979956086	0.981911081	0.933801678	0.76234552	-0.006053447	0.003984322	-0.037755139	-0.099998686	0.240017665	0.175054596	0.452780896	0.329295186	0.392832549	0.262601885	0.899983257	0.949035183	Bacteria.Firmicutes.Clostridia.Clostridiales.Lachnospiraceae.Lachnospiraceae_UCG_010	PSMC5
122248	ENSG00000087206	rs58279426	0.265576145	0.250417664	0.212480183	0.029103987	-0.197731086	0.168985087	-0.449383415	0.697080002	0.176076888	0.145715861	0.356894987	0.312384367	0.180271892	0.092532503	0.833166549	0.858038537	Bacteria.Firmicutes.Clostridia.Clostridiales.Lachnospiraceae.Lachnospiraceae_UCG_010	UIMC1
122249	ENSG00000087237	rs3764261	0.169215601	0.010242336	0.875023835	0.722153805	0.218144681	-0.464591764	-0.046756031	0.097964798	0.156917943	0.175674328	0.296108613	0.274313817	0.137878212	0.008745486	0.893255498	0.949035183	Bacteria.Firmicutes.Clostridia.Clostridiales.Lachnospiraceae.Lachnospiraceae_UCG_010	CETP
122250	ENSG00000087253	rs1502007	0.191945781	0.034417441	0.146566363	0.560040832	0.257361419	-0.358994271	0.519427509	-0.158760544	0.195184739	0.16615469	0.353512679	0.271016541	0.147382389	0.021467639	0.825463794	0.941278772	Bacteria.Firmicutes.Clostridia.Clostridiales.Lachnospiraceae.Lachnospiraceae_UCG_010	LPCAT2
122251	ENSG00000087263	rs3811360	0.98294882	0.15648044	0.2770059	0.849168025	0.003088303	-0.458699319	0.32809941	0.084637574	0.143946617	0.319964034	0.299287152	0.443268725	0.393472187	0.065331432	0.833255409	0.949035183	Bacteria.Firmicutes.Clostridia.Clostridiales.Lachnospiraceae.Lachnospiraceae_UCG_010	OGFOD1
122252	ENSG00000087266	rs231340	0.090004452	0.000425659	0.039563888	0.002183527	0.223135948	-0.620643403	-0.632325189	1.019898635	0.129653399	0.167099491	0.301027708	0.319606775	0.092537089	0.000825831	0.825463794	0.790722542	Bacteria.Firmicutes.Clostridia.Clostridiales.Lachnospiraceae.Lachnospiraceae_UCG_010	SH3BP2
122253	ENSG00000087299	rs2275591	0.004076705	0.012651152	0.141767502	0.341618479	0.592294677	-0.440651982	-0.81817152	0.380402181	0.198904018	0.171826901	0.550100617	0.397084393	0.013019768	0.010184606	0.825463794	0.922337095	Bacteria.Firmicutes.Clostridia.Clostridiales.Lachnospiraceae.Lachnospiraceae_UCG_010	L2HGDH
122254	ENSG00000087301	rs74050906	0.424976659	0.060932121	0.942515438	0.806113195	0.127168027	-0.61658808	-0.021552227	0.157113572	0.158392061	0.323316441	0.297732138	0.637515749	0.239722207	0.03231021	0.899983257	0.949035183	Bacteria.Firmicutes.Clostridia.Clostridiales.Lachnospiraceae.Lachnospiraceae_UCG_010	TXNDC16
122255	ENSG00000087884	rs59239088	0.110938658	0.205792885	0.281820861	0.2514857	0.245891622	-0.333499736	-0.306730565	-0.672252539	0.152160902	0.260953403	0.282636591	0.581004732	0.106406801	0.079945611	0.834980782	0.898711052	Bacteria.Firmicutes.Clostridia.Clostridiales.Lachnospiraceae.Lachnospiraceae_UCG_010	AAMDC
122256	ENSG00000088387	rs7327253	0.025908895	0.0078527	0.20328696	0.375168085	-0.35169973	0.529013019	0.406705187	-0.381209053	0.154267574	0.192840485	0.31645564	0.426900761	0.042947521	0.007252818	0.833166549	0.935396756	Bacteria.Firmicutes.Clostridia.Clostridiales.Lachnospiraceae.Lachnospiraceae_UCG_010	DOCK9
122257	ENSG00000088448	rs9521981	0.20601421	0.012925365	0.990131713	0.377729464	0.168769729	-0.54058268	-0.002895374	0.393146908	0.132122449	0.211471572	0.23319609	0.442653141	0.154458054	0.010370262	0.905555991	0.935398396	Bacteria.Firmicutes.Clostridia.Clostridiales.Lachnospiraceae.Lachnospiraceae_UCG_010	ANKRD10
122258	ENSG00000088766	rs6139899	0.50252977	0.108143609	0.578221483	0.438436223	-0.1487754	0.282798541	-0.21445368	-0.30693665	0.220646133	0.173599076	0.383778549	0.393693526	0.2641457	0.049469825	0.865804124	0.935729245	Bacteria.Firmicutes.Clostridia.Clostridiales.Lachnospiraceae.Lachnospiraceae_UCG_010	CRLS1
122259	ENSG00000088826	rs1884732	0.001891305	0.00010473	0.529683118	0.837410063	-0.623102784	0.741470245	0.207340827	-0.066669181	0.192375774	0.179421704	0.328134521	0.323586908	0.007987147	0.000302101	0.859026771	0.949035183	Bacteria.Firmicutes.Clostridia.Clostridiales.Lachnospiraceae.Lachnospiraceae_UCG_010	SMOX
122260	ENSG00000088881	rs215544	0.135285968	0.290764733	0.15641822	0.729637204	-0.213734429	0.24415981	0.38850925	-0.163469058	0.141323841	0.22923339	0.270961871	0.470956106	0.120886294	0.103739074	0.825463794	0.949035183	Bacteria.Firmicutes.Clostridia.Clostridiales.Lachnospiraceae.Lachnospiraceae_UCG_010	EBF4
122261	ENSG00000088882	rs2235813	0.047838303	0.039530506	0.201644107	0.987917328	-0.313874381	0.399553576	0.353551989	0.0058523	0.15562078	0.19018013	0.274085328	0.384960721	0.062601935	0.023663733	0.833166549	0.959278881	Bacteria.Firmicutes.Clostridia.Clostridiales.Lachnospiraceae.Lachnospiraceae_UCG_010	CPXM1
122262	ENSG00000088926	rs4241823	0.102142982	0.11743968	0.258875819	0.074551744	0.393514099	-0.313297906	0.621189942	-0.81495121	0.237347343	0.197455734	0.545372976	0.449666811	0.100580306	0.052341954	0.833166549	0.886447694	Bacteria.Firmicutes.Clostridia.Clostridiales.Lachnospiraceae.Lachnospiraceae_UCG_010	F11
122263	ENSG00000088970	rs2145101	0.495408556	0.364936577	0.288226911	0.124894093	-0.182870702	0.179713512	-0.528896501	0.648491305	0.266734085	0.196970663	0.493934269	0.417139956	0.262558523	0.123229394	0.837132551	0.886447694	Bacteria.Firmicutes.Clostridia.Clostridiales.Lachnospiraceae.Lachnospiraceae_UCG_010	KIZ
122264	ENSG00000088986	rs35403904	0.550875209	0.768162434	0.310436639	0.63519479	0.083295509	0.076396675	-0.258041944	-0.280021057	0.138924722	0.258083949	0.252417284	0.587451025	0.279417508	0.21842141	0.838743028	0.949035183	Bacteria.Firmicutes.Clostridia.Clostridiales.Lachnospiraceae.Lachnospiraceae_UCG_010	DYNLL1
122265	ENSG00000089050	rs6081160	0.759542401	0.094167759	0.018866878	0.027963271	0.048881936	-0.281638924	0.744063797	-0.748338277	0.159031496	0.165801796	0.30894352	0.332865431	0.338615523	0.044704361	0.823407627	0.858038537	Bacteria.Firmicutes.Clostridia.Clostridiales.Lachnospiraceae.Lachnospiraceae_UCG_010	RBBP9
122266	ENSG00000089053	rs77730756	0.436558693	0.209069442	0.81676516	0.999849855	-0.109558041	0.39702095	0.06091174	-0.000120667	0.139947847	0.312932899	0.261818447	0.638771604	0.24304325	0.080868913	0.892890114	0.960363293	Bacteria.Firmicutes.Clostridia.Clostridiales.Lachnospiraceae.Lachnospiraceae_UCG_010	ANAPC5
122267	ENSG00000089063	rs6076775	9.63323340397414e-05	2.37181793707531e-06	0.376874742	0.694667874	-0.806321273	0.798734123	0.305451736	-0.129867868	0.193976416	0.154309837	0.343295801	0.329383107	0.000971436	1.49552663826632e-05	0.847621507	0.949035183	Bacteria.Firmicutes.Clostridia.Clostridiales.Lachnospiraceae.Lachnospiraceae_UCG_010	TMEM230
122268	ENSG00000089127	rs2269872	0.131436783	0.119141774	0.256708196	0.864764662	0.287954826	-0.292544391	-0.405512916	0.06073608	0.18848804	0.185246957	0.354385821	0.355207462	0.118792957	0.052742099	0.833166549	0.949035183	Bacteria.Firmicutes.Clostridia.Clostridiales.Lachnospiraceae.Lachnospiraceae_UCG_010	OAS1
122269	ENSG00000089335	rs10401309	0.329452696	0.011014656	0.394265563	0.198398783	0.105348464	-0.598253507	0.174782087	-0.57363662	0.107215101	0.228583363	0.203804197	0.441464846	0.203735647	0.009233539	0.848431949	0.898711052	Bacteria.Firmicutes.Clostridia.Clostridiales.Lachnospiraceae.Lachnospiraceae_UCG_010	ZNF302
122270	ENSG00000089356	rs2445822	0.01055858	0.018722713	0.072482216	0.11510042	1.339015289	-0.673556931	-2.604869293	1.195609903	0.508516198	0.279313891	1.426740993	0.748626458	0.024262318	0.013765227	0.825463794	0.886447694	Bacteria.Firmicutes.Clostridia.Clostridiales.Lachnospiraceae.Lachnospiraceae_UCG_010	FXYD3
122271	ENSG00000089737	rs9806041	0.632993854	0.122978398	0.374473077	0.818085879	0.098407542	-0.267185519	0.33963644	-0.079420278	0.205109417	0.1709765	0.379788805	0.343898287	0.303271634	0.054099647	0.845291894	0.949035183	Bacteria.Firmicutes.Clostridia.Clostridiales.Lachnospiraceae.Lachnospiraceae_UCG_010	DDX24
122272	ENSG00000089876	rs61870744	0.58148962	0.989291712	0.016997345	0.033319351	0.092159617	0.002217709	-0.810467757	0.742972863	0.166357423	0.164604187	0.330833271	0.341687408	0.28835443	0.26396018	0.823407627	0.858038537	Bacteria.Firmicutes.Clostridia.Clostridiales.Lachnospiraceae.Lachnospiraceae_UCG_010	DHX32
122273	ENSG00000090013	rs79524476	0.351482401	0.634780155	0.360205254	0.827432833	0.149236061	-0.108293003	-0.310738333	-0.091919575	0.159022336	0.226907223	0.337214994	0.419962817	0.212519839	0.189440809	0.845045258	0.949035183	Bacteria.Firmicutes.Clostridia.Clostridiales.Lachnospiraceae.Lachnospiraceae_UCG_010	BLVRB
122274	ENSG00000090020	rs6683016	0.020298721	0.046986768	0.349723146	0.890295982	0.414691742	-0.38509928	-0.366428727	-0.05108278	0.174302718	0.190179857	0.389024709	0.368904939	0.036761902	0.02696528	0.845045258	0.949035183	Bacteria.Firmicutes.Clostridia.Clostridiales.Lachnospiraceae.Lachnospiraceae_UCG_010	SLC9A1
122275	ENSG00000090266	rs28533681	0.400237928	0.473347497	0.110046372	0.921220115	0.116478116	-0.170148065	-0.443942219	0.044346708	0.137558049	0.235910108	0.274016493	0.446675244	0.230372753	0.151023302	0.825463794	0.954119435	Bacteria.Firmicutes.Clostridia.Clostridiales.Lachnospiraceae.Lachnospiraceae_UCG_010	NDUFB2
122276	ENSG00000090372	rs1693994	0.974412329	0.800247627	0.153030411	0.227179556	-0.011940042	0.059332684	-0.922296727	0.482941246	0.370824705	0.233533836	0.63790266	0.396117805	0.391684366	0.225546644	0.825463794	0.898711052	Bacteria.Firmicutes.Clostridia.Clostridiales.Lachnospiraceae.Lachnospiraceae_UCG_010	STRN4
122277	ENSG00000090382	rs554591	0.010837253	0.001082443	0.811235784	0.563658602	0.702133052	-0.664296749	0.137902126	0.242512765	0.267646746	0.194171357	0.575058575	0.417844713	0.024737416	0.001666256	0.892890114	0.941278772	Bacteria.Firmicutes.Clostridia.Clostridiales.Lachnospiraceae.Lachnospiraceae_UCG_010	LYZ
122278	ENSG00000090402	rs7641586	0.15724306	0.04398229	0.28522315	0.427100801	0.235850495	-0.470537816	-0.342240458	0.358166252	0.164824221	0.22906182	0.31761357	0.448171097	0.131807799	0.02566006	0.834980782	0.935729245	Bacteria.Firmicutes.Clostridia.Clostridiales.Lachnospiraceae.Lachnospiraceae_UCG_010	SI
122279	ENSG00000090432	rs6700034	0.206875817	0.043514435	0.585901208	0.464484466	-0.183356938	0.54061818	0.135117206	0.671616441	0.143818315	0.262575117	0.246783363	0.912739711	0.154610277	0.025447479	0.87015724	0.935729245	Bacteria.Firmicutes.Clostridia.Clostridiales.Lachnospiraceae.Lachnospiraceae_UCG_010	MUL1
122280	ENSG00000090487	rs17229765	0.000444994	9.16191312208577e-06	0.734468519	0.999164803	0.704489133	-0.74514111	-0.11141708	-0.000306207	0.190373522	0.154758428	0.327075684	0.291404337	0.003076304	4.39612173843956e-05	0.887929272	0.959973215	Bacteria.Firmicutes.Clostridia.Clostridiales.Lachnospiraceae.Lachnospiraceae_UCG_010	SPG21
122281	ENSG00000090581	rs7205697	0.651029556	0.642624305	0.25346058	0.219982168	0.370515666	-0.199554225	1.497459305	-0.864636146	0.81533213	0.428035652	1.299656572	0.698127478	0.308499391	0.190912941	0.833166549	0.898711052	Bacteria.Firmicutes.Clostridia.Clostridiales.Lachnospiraceae.Lachnospiraceae_UCG_010	GNPTG
122282	ENSG00000090612	rs36135141	0.305473959	0.176221963	0.865811624	0.891872945	0.344772848	-0.279854712	0.121458876	0.057187309	0.333787908	0.204667724	0.715934353	0.419052209	0.195803585	0.071215883	0.892890114	0.949035183	Bacteria.Firmicutes.Clostridia.Clostridiales.Lachnospiraceae.Lachnospiraceae_UCG_010	ZNF268
122283	ENSG00000090857	rs62052567	0.025126646	2.2077890405256e-05	0.626153041	0.226691495	-0.271999387	1.068937839	-0.107664965	0.585635379	0.118650916	0.2337076	0.219959944	0.479839477	0.042288065	9.01110256520953e-05	0.879907013	0.898711052	Bacteria.Firmicutes.Clostridia.Clostridiales.Lachnospiraceae.Lachnospiraceae_UCG_010	PDPR
122284	ENSG00000090989	rs11658	0.259396989	0.051244516	0.770165769	0.168652419	0.165453589	-0.39449526	0.07918117	-0.763349702	0.145420378	0.198630026	0.269892133	0.548364163	0.17818413	0.028705181	0.892890114	0.898711052	Bacteria.Firmicutes.Clostridia.Clostridiales.Lachnospiraceae.Lachnospiraceae_UCG_010	EXOC1
122285	ENSG00000091136	rs6964934	0.304614355	0.65503661	0.040644781	0.369235484	-0.161903631	0.120087217	0.65357028	-0.672595714	0.156464532	0.267547405	0.312890569	0.74386822	0.195570376	0.19401446	0.825463794	0.933100696	Bacteria.Firmicutes.Clostridia.Clostridiales.Lachnospiraceae.Lachnospiraceae_UCG_010	LAMB1
122286	ENSG00000091262	rs778876717	0.723582449	0.065828392	0.174388046	0.368434546	0.054398947	0.588375942	-0.404402755	-0.527562486	0.153145944	0.314448701	0.294482281	0.582485073	0.328711725	0.034242	0.825463794	0.933100696	Bacteria.Firmicutes.Clostridia.Clostridiales.Lachnospiraceae.Lachnospiraceae_UCG_010	ABCC6
122287	ENSG00000091483	rs114753314	0.699373096	0.796386077	0.516154964	0.364878176	0.051975551	0.067063076	-0.159103772	-0.470506872	0.133999464	0.258842807	0.24370618	0.515624517	0.322290423	0.224844834	0.859026771	0.931290005	Bacteria.Firmicutes.Clostridia.Clostridiales.Lachnospiraceae.Lachnospiraceae_UCG_010	FH
122288	ENSG00000091513	rs57910552	0.052710891	0.005993919	0.318127508	0.48985104	0.38860148	-0.491533995	0.409498815	-0.221010527	0.19692539	0.172993468	0.407040829	0.318235096	0.066329902	0.005926268	0.845045258	0.935729245	Bacteria.Firmicutes.Clostridia.Clostridiales.Lachnospiraceae.Lachnospiraceae_UCG_010	TF
122289	ENSG00000091536	rs10048161	0.221654337	0.018724149	0.248042461	0.257294979	-0.148430707	0.403309339	-0.295163656	0.344526514	0.120286375	0.167248413	0.253232619	0.301463898	0.16139495	0.013765227	0.833166549	0.898711052	Bacteria.Firmicutes.Clostridia.Clostridiales.Lachnospiraceae.Lachnospiraceae_UCG_010	MYO15A
122290	ENSG00000091542	rs11870766	0.060016946	0.057284224	0.252243489	0.466276309	-0.413899471	0.366357788	0.473661873	-0.279677073	0.216241641	0.189285705	0.410031048	0.381622219	0.071839556	0.031011124	0.833166549	0.935729245	Bacteria.Firmicutes.Clostridia.Clostridiales.Lachnospiraceae.Lachnospiraceae_UCG_010	ALKBH5
122291	ENSG00000091640	rs4790718	0.246277327	1.32717583606557e-05	0.009646065	0.056597314	-0.147651015	1.086119246	-0.600920884	1.015512286	0.126198586	0.230406041	0.225309543	0.523191699	0.172335026	5.97320993412286e-05	0.823407627	0.886447694	Bacteria.Firmicutes.Clostridia.Clostridiales.Lachnospiraceae.Lachnospiraceae_UCG_010	SPAG7
122292	ENSG00000091879	rs3739392	0.237230087	0.537805036	0.067703847	0.539421114	-0.189870986	0.145360673	0.517910356	-0.339999847	0.159162502	0.234672307	0.278751347	0.551095586	0.168483756	0.166511814	0.825463794	0.939703959	Bacteria.Firmicutes.Clostridia.Clostridiales.Lachnospiraceae.Lachnospiraceae_UCG_010	ANGPT2
122293	ENSG00000092009	rs1956923	0.025857975	0.008689946	0.12706741	0.08812812	-0.39963604	0.585968848	0.508338191	-0.6941865	0.175231685	0.216551026	0.328903464	0.400943945	0.042920597	0.007827658	0.825463794	0.886447694	Bacteria.Firmicutes.Clostridia.Clostridiales.Lachnospiraceae.Lachnospiraceae_UCG_010	CMA1
122294	ENSG00000092036	rs2273626	0.003413611	0.0006698	0.284561057	0.35184831	0.677486545	-0.611003091	-0.406525229	0.362159559	0.222904554	0.170978787	0.376749712	0.386203746	0.011633896	0.001161981	0.834980782	0.926305257	Bacteria.Firmicutes.Clostridia.Clostridiales.Lachnospiraceae.Lachnospiraceae_UCG_010	HAUS4
122295	ENSG00000092108	rs6571361	0.229389605	0.0183911	0.742068211	0.986753908	0.24173861	-0.436538414	0.105017487	-0.005823925	0.199233563	0.180493733	0.317731712	0.349443832	0.165228041	0.01364274	0.887929272	0.959278881	Bacteria.Firmicutes.Clostridia.Clostridiales.Lachnospiraceae.Lachnospiraceae_UCG_010	SCFD1
122296	ENSG00000092140	rs229234	0.595371787	0.68577707	0.176361958	0.218469672	-0.327891695	0.136771715	1.153390506	-0.639948464	0.614378266	0.336537078	0.843792585	0.514996577	0.29248013	0.20058271	0.825463794	0.898711052	Bacteria.Firmicutes.Clostridia.Clostridiales.Lachnospiraceae.Lachnospiraceae_UCG_010	G2E3
122297	ENSG00000092203	rs933192	0.084684091	0.005415733	0.341008188	0.975967743	-0.399533205	0.53269432	-0.39918977	0.011687084	0.228189605	0.185115217	0.41616579	0.386468542	0.089529212	0.00551243	0.845045258	0.959278881	Bacteria.Firmicutes.Clostridia.Clostridiales.Lachnospiraceae.Lachnospiraceae_UCG_010	TOX4
122298	ENSG00000092208	rs4902418	0.916657912	0.691179536	0.848321961	0.502144813	0.019005676	-0.096469294	-0.060692811	0.291114253	0.180916532	0.241759886	0.3160687	0.431356282	0.379694622	0.201593449	0.892890114	0.935729245	Bacteria.Firmicutes.Clostridia.Clostridiales.Lachnospiraceae.Lachnospiraceae_UCG_010	GEMIN2
122299	ENSG00000092295	rs14193	0.01086685	0.01118211	0.53866417	0.665030392	-0.473839007	0.410723047	0.207090682	-0.117940637	0.180694063	0.157273952	0.335039795	0.271151252	0.024766579	0.009318933	0.859026771	0.949035183	Bacteria.Firmicutes.Clostridia.Clostridiales.Lachnospiraceae.Lachnospiraceae_UCG_010	TGM1
122300	ENSG00000092758	rs6011410	0.927257937	0.256080615	0.294120833	0.79323689	-0.015611215	-0.225517583	0.324386863	-0.128953204	0.170334993	0.196821799	0.306699465	0.489963004	0.381705445	0.094165175	0.837132551	0.949035183	Bacteria.Firmicutes.Clostridia.Clostridiales.Lachnospiraceae.Lachnospiraceae_UCG_010	COL9A3
122301	ENSG00000092871	rs797992	0.113264488	0.097627749	0.574274124	0.478764809	0.392872447	-0.295186339	0.278746006	-0.232818386	0.244726777	0.175636525	0.493685819	0.326807182	0.10772529	0.045919286	0.865171989	0.935729245	Bacteria.Firmicutes.Clostridia.Clostridiales.Lachnospiraceae.Lachnospiraceae_UCG_010	RFFL
122302	ENSG00000093010	rs6269	0.001299467	0.000130842	0.799708097	0.514221804	0.585897998	-0.716032602	-0.088747568	-0.217093037	0.174262445	0.176031652	0.348349222	0.33099938	0.006261457	0.000349727	0.892890114	0.935729245	Bacteria.Firmicutes.Clostridia.Clostridiales.Lachnospiraceae.Lachnospiraceae_UCG_010	COMT
122303	ENSG00000093072	rs28607941	0.482218707	0.193310266	0.052835562	0.802670053	-0.096680191	-0.250014854	0.478545534	-0.162169659	0.136786336	0.190203199	0.24263633	0.64630889	0.25864052	0.076334101	0.825463794	0.949035183	Bacteria.Firmicutes.Clostridia.Clostridiales.Lachnospiraceae.Lachnospiraceae_UCG_010	ADA2
122304	ENSG00000093144	rs11556354	0.068753914	0.0317534	0.856462733	0.840440684	0.491771949	-0.395388942	-0.083275201	-0.073089826	0.26571849	0.18014497	0.458566992	0.361584973	0.079021115	0.020175588	0.892890114	0.949035183	Bacteria.Firmicutes.Clostridia.Clostridiales.Lachnospiraceae.Lachnospiraceae_UCG_010	ECHDC1
122305	ENSG00000094975	rs55738876	0.924912078	0.642897255	0.933940319	0.361993447	0.014361041	0.14472199	0.023414751	-0.716791609	0.151784739	0.310678225	0.281393599	0.780787158	0.381413676	0.190936363	0.899983257	0.929121988	Bacteria.Firmicutes.Clostridia.Clostridiales.Lachnospiraceae.Lachnospiraceae_UCG_010	SUCO
122306	ENSG00000095261	rs12343516	0.001621847	0.000931412	0.244355289	0.359200944	0.771337859	-0.692471737	-0.505952306	0.353792391	0.234466643	0.199599933	0.430666116	0.383130531	0.007235872	0.001480091	0.833166549	0.927112802	Bacteria.Firmicutes.Clostridia.Clostridiales.Lachnospiraceae.Lachnospiraceae_UCG_010	PSMD5
122307	ENSG00000095321	rs3814492	0.478890339	0.162128891	0.846586882	0.464023569	-0.188442122	0.238541435	-0.08545589	-0.227649355	0.264592034	0.168697719	0.439930047	0.30905953	0.257888766	0.066950844	0.892890114	0.935729245	Bacteria.Firmicutes.Clostridia.Clostridiales.Lachnospiraceae.Lachnospiraceae_UCG_010	CRAT
122308	ENSG00000095397	rs1408525	0.004324921	0.001720493	0.18478681	0.318374304	-0.538219773	0.511971718	0.478455471	-0.297992379	0.182008049	0.156551557	0.356953961	0.296355965	0.013693677	0.002376896	0.825463794	0.920399152	Bacteria.Firmicutes.Clostridia.Clostridiales.Lachnospiraceae.Lachnospiraceae_UCG_010	WHRN
122309	ENSG00000095485	rs12784396	0.01693266	0.008738628	0.747201894	0.882295964	-0.466599371	0.504680628	0.129543412	-0.048943142	0.190349274	0.18665282	0.400191789	0.329267588	0.033107399	0.007849943	0.887929272	0.949035183	Bacteria.Firmicutes.Clostridia.Clostridiales.Lachnospiraceae.Lachnospiraceae_UCG_010	CWF19L1
122310	ENSG00000095585	rs3789928	0.000499409	1.54964074733905e-05	0.811086546	0.569022699	0.625395016	-0.89023371	-0.077822919	0.195221213	0.170640872	0.190568523	0.32426394	0.341054743	0.003297208	6.80487906594691e-05	0.892890114	0.943182839	Bacteria.Firmicutes.Clostridia.Clostridiales.Lachnospiraceae.Lachnospiraceae_UCG_010	BLNK
122311	ENSG00000095917	rs8051930	3.98204798014731e-10	4.61335866106709e-12	0.232373226	0.143282167	-0.98494828	1.02205674	-0.363439716	0.350105465	0.133806551	0.12093254	0.301479842	0.23630445	3.66421851424535e-08	1.89079036382809e-10	0.833166549	0.890094471	Bacteria.Firmicutes.Clostridia.Clostridiales.Lachnospiraceae.Lachnospiraceae_UCG_010	TPSD1
122312	ENSG00000095932	rs67748282	0.449840543	0.90199881	0.405659754	0.412425625	0.118888017	0.029844337	-0.25650585	-0.414360311	0.156375479	0.241422897	0.306458826	0.502294409	0.247495522	0.247019023	0.849791541	0.935729245	Bacteria.Firmicutes.Clostridia.Clostridiales.Lachnospiraceae.Lachnospiraceae_UCG_010	SMIM24
122313	ENSG00000096070	rs9470234	0.508033012	0.858532392	0.130477393	0.258973728	0.114310723	0.040355843	-0.53539268	0.43147205	0.17174536	0.225512705	0.349567426	0.37888903	0.265993777	0.237806273	0.825463794	0.898711052	Bacteria.Firmicutes.Clostridia.Clostridiales.Lachnospiraceae.Lachnospiraceae_UCG_010	BRPF3
122314	ENSG00000096384	rs4711777	0.854553107	0.785461188	0.252783063	0.387795611	-0.033889516	-0.060654511	0.398905712	-0.393975857	0.184139664	0.221904176	0.345714465	0.453127709	0.363380096	0.222353181	0.833166549	0.935729245	Bacteria.Firmicutes.Clostridia.Clostridiales.Lachnospiraceae.Lachnospiraceae_UCG_010	HSP90AB1
122315	ENSG00000096395	rs1547671	0.057912038	0.01042285	0.787816024	0.836445161	0.420712335	-0.451437667	0.108280434	-0.070608746	0.217931504	0.171125403	0.400651917	0.340656856	0.070291515	0.008868824	0.892890114	0.949035183	Bacteria.Firmicutes.Clostridia.Clostridiales.Lachnospiraceae.Lachnospiraceae_UCG_010	MLN
122316	ENSG00000096401	rs6926412	0.013231719	0.015833066	0.58116499	0.867374133	-1.23406461	0.692154946	0.428607015	-0.077440573	0.484461727	0.279359258	0.773013138	0.461900471	0.027869806	0.012167251	0.86735608	0.949035183	Bacteria.Firmicutes.Clostridia.Clostridiales.Lachnospiraceae.Lachnospiraceae_UCG_010	CDC5L
122317	ENSG00000096433	rs4259245	0.369899203	0.072396878	0.489355154	0.246964377	-0.181467059	0.297748145	0.244641217	-0.372991863	0.200976673	0.163032876	0.351857604	0.31926809	0.21948941	0.036775852	0.859026771	0.898711052	Bacteria.Firmicutes.Clostridia.Clostridiales.Lachnospiraceae.Lachnospiraceae_UCG_010	ITPR3
122318	ENSG00000096996	rs17852635	0.718945802	0.115365409	0.787480811	0.505501265	0.059941553	-0.31633646	0.091085663	0.219177747	0.165842809	0.19822007	0.336484043	0.327339306	0.327130104	0.051698565	0.892890114	0.935729245	Bacteria.Firmicutes.Clostridia.Clostridiales.Lachnospiraceae.Lachnospiraceae_UCG_010	IL12RB1
122319	ENSG00000097046	rs13447455	0.035764103	0.001150647	0.550416358	0.204404444	0.34410947	-0.514368696	-0.182963908	0.395417337	0.160486021	0.151217519	0.304804887	0.308443381	0.052092667	0.001740101	0.859026771	0.898711052	Bacteria.Firmicutes.Clostridia.Clostridiales.Lachnospiraceae.Lachnospiraceae_UCG_010	CDC7
122320	ENSG00000099282	rs16926420	0.237174289	0.004695105	0.308575746	0.8533993	-0.174358866	0.673666095	-0.278894642	0.070821496	0.146141634	0.230057496	0.27175975	0.381746932	0.168483756	0.005014448	0.838285767	0.949035183	Bacteria.Firmicutes.Clostridia.Clostridiales.Lachnospiraceae.Lachnospiraceae_UCG_010	TSPAN15
122321	ENSG00000099290	rs2813284	0.489388659	0.050747298	0.928027035	0.500058875	0.127322109	-0.330027841	0.031803466	0.27913198	0.183136437	0.165803939	0.350728333	0.411584081	0.260587527	0.028549391	0.899983257	0.935729245	Bacteria.Firmicutes.Clostridia.Clostridiales.Lachnospiraceae.Lachnospiraceae_UCG_010	WASHC2A
122322	ENSG00000099308	rs3803919	0.501038266	0.015639457	0.305714084	0.812920836	-0.096737813	0.418271726	-0.288565696	0.073966017	0.142968926	0.168490495	0.279511461	0.311274504	0.263846498	0.012037276	0.837132551	0.949035183	Bacteria.Firmicutes.Clostridia.Clostridiales.Lachnospiraceae.Lachnospiraceae_UCG_010	MAST3
122323	ENSG00000099326	rs55987239	0.16197592	0.11814509	0.230490222	0.319490859	0.174049158	-0.270567755	-0.307741201	0.319471479	0.123042921	0.170859199	0.254237399	0.318456673	0.134327087	0.052466168	0.833166549	0.920399152	Bacteria.Firmicutes.Clostridia.Clostridiales.Lachnospiraceae.Lachnospiraceae_UCG_010	MZF1
122324	ENSG00000099330	rs3745163	0.427140572	0.007507217	0.358704373	0.46580055	-0.114395918	0.774802427	-0.297941993	-0.309396011	0.143155243	0.28075053	0.322313346	0.421721967	0.240396392	0.006997352	0.845045258	0.935729245	Bacteria.Firmicutes.Clostridia.Clostridiales.Lachnospiraceae.Lachnospiraceae_UCG_010	OCEL1
122325	ENSG00000099338	rs111252243	0.487477726	0.032879433	0.327467896	0.490288568	-0.086960438	0.465622319	-0.220670246	0.581028655	0.124530863	0.213581225	0.223653762	0.837475528	0.260134489	0.020700892	0.845045258	0.935729245	Bacteria.Firmicutes.Clostridia.Clostridiales.Lachnospiraceae.Lachnospiraceae_UCG_010	CATSPERG
122326	ENSG00000099377	rs13708	0.005534854	0.000758621	0.095881553	0.034327631	0.736505784	-0.638287065	-0.93124249	0.832622158	0.256633292	0.180593353	0.551137084	0.385166799	0.016032734	0.00128215	0.825463794	0.858038537	Bacteria.Firmicutes.Clostridia.Clostridiales.Lachnospiraceae.Lachnospiraceae_UCG_010	HSD3B7
122327	ENSG00000099785	rs1055554	0.016980464	0.000668037	0.778888116	0.65188583	-0.360075102	0.992703747	0.085643078	-0.224815051	0.146959305	0.277726982	0.303767534	0.496018348	0.033145504	0.001161981	0.892890114	0.949035183	Bacteria.Firmicutes.Clostridia.Clostridiales.Lachnospiraceae.Lachnospiraceae_UCG_010	MARCHF2
122328	ENSG00000099795	rs1609864	0.472218539	0.223490119	0.604174628	0.188113682	-0.154209804	0.20669932	0.196409309	-0.382395364	0.213264989	0.168180386	0.377024287	0.287480511	0.255465291	0.084878162	0.875219354	0.898711052	Bacteria.Firmicutes.Clostridia.Clostridiales.Lachnospiraceae.Lachnospiraceae_UCG_010	NDUFB7
122329	ENSG00000099821	rs116321813	0.520523008	0.117587678	0.474983225	0.715230068	-0.108472017	0.41247024	-0.215576329	-0.201549473	0.167900981	0.26006591	0.300008877	0.550026836	0.270036456	0.052360466	0.859026771	0.949035183	Bacteria.Firmicutes.Clostridia.Clostridiales.Lachnospiraceae.Lachnospiraceae_UCG_010	POLRMT
122330	ENSG00000099940	rs178092	0.01353165	0.000405132	0.965414615	0.388265886	-0.453035761	0.628861172	-0.013927133	-0.298083233	0.178454696	0.168623838	0.319962913	0.343179597	0.02825898	0.000803438	0.900215895	0.935729245	Bacteria.Firmicutes.Clostridia.Clostridiales.Lachnospiraceae.Lachnospiraceae_UCG_010	SNAP29
122331	ENSG00000099954	rs5746369	0.001523741	0.000124451	0.49854001	0.166228436	0.709328279	-0.664991964	-0.276803119	0.396636267	0.214283407	0.162897063	0.406702742	0.283284504	0.006881586	0.000341944	0.859026771	0.898711052	Bacteria.Firmicutes.Clostridia.Clostridiales.Lachnospiraceae.Lachnospiraceae_UCG_010	CECR2
122332	ENSG00000099968	rs2587076	0.058578479	0.029156867	0.713904246	0.791055133	-0.570033433	0.42110733	-0.233635853	0.104045975	0.296086366	0.188776237	0.634497389	0.39110041	0.070866726	0.018918167	0.887929272	0.949035183	Bacteria.Firmicutes.Clostridia.Clostridiales.Lachnospiraceae.Lachnospiraceae_UCG_010	BCL2L13
122333	ENSG00000099974	rs5751776	2.41165019047078e-11	1.99994487074618e-12	0.499720183	0.70339228	1.188698009	-1.127309946	-0.178025127	0.081808013	0.147725848	0.130226671	0.262292567	0.21391798	4.78051661511374e-09	1.02891575971183e-10	0.859026771	0.949035183	Bacteria.Firmicutes.Clostridia.Clostridiales.Lachnospiraceae.Lachnospiraceae_UCG_010	DDTL
122334	ENSG00000099984	rs62241104	0.001306584	0.001343121	0.15356427	0.246741915	1.522910617	-0.856285446	-1.093373901	0.501647378	0.453195244	0.25549919	0.757225935	0.429188549	0.006266049	0.001963077	0.825463794	0.898711052	Bacteria.Firmicutes.Clostridia.Clostridiales.Lachnospiraceae.Lachnospiraceae_UCG_010	GSTT2
122335	ENSG00000099991	rs1217921442	0.018564995	0.011029826	0.583429711	0.464907034	-0.678759945	0.723143077	0.241251091	-0.291280894	0.28107901	0.276356676	0.437733869	0.396232695	0.034952878	0.009233539	0.86875256	0.935729245	Bacteria.Firmicutes.Clostridia.Clostridiales.Lachnospiraceae.Lachnospiraceae_UCG_010	CABIN1
122336	ENSG00000100014	rs5760405	0.477440932	0.819004819	0.942844871	0.148408731	-0.122263868	0.0580504	-0.02131183	0.690663092	0.171104291	0.252663866	0.296111125	0.472231649	0.257296461	0.229452625	0.899983257	0.895022624	Bacteria.Firmicutes.Clostridia.Clostridiales.Lachnospiraceae.Lachnospiraceae_UCG_010	SPECC1L
122337	ENSG00000100023	rs10009	0.181266795	0.063827958	0.776254956	0.492369593	0.253086565	-0.325077066	-0.101307347	0.211363077	0.187283702	0.172405699	0.354982111	0.306123777	0.143175005	0.033449073	0.892890114	0.935729245	Bacteria.Firmicutes.Clostridia.Clostridiales.Lachnospiraceae.Lachnospiraceae_UCG_010	PPIL2
122338	ENSG00000100027	rs55690117	0.822634977	0.815155871	0.74794478	0.824422111	-0.02905897	0.048541693	0.082391369	-0.082736898	0.129113821	0.206797655	0.255304693	0.371419984	0.355067405	0.228699993	0.888181486	0.949035183	Bacteria.Firmicutes.Clostridia.Clostridiales.Lachnospiraceae.Lachnospiraceae_UCG_010	YPEL1
122339	ENSG00000100031	rs5760495	0.000322994	4.36257476837627e-07	0.102451382	0.104778742	-0.585151693	0.773694977	-0.538028592	0.512978555	0.15405042	0.137747529	0.324808851	0.3118236	0.002521307	3.54645876971297e-06	0.825463794	0.886447694	Bacteria.Firmicutes.Clostridia.Clostridiales.Lachnospiraceae.Lachnospiraceae_UCG_010	GGT1
122340	ENSG00000100033	rs4819758	0.027398852	0.011528612	0.735362503	0.86538455	-0.695451476	0.562228603	-0.169469813	-0.063985154	0.308178527	0.216246526	0.499243136	0.375949569	0.044600543	0.009485876	0.887929272	0.949035183	Bacteria.Firmicutes.Clostridia.Clostridiales.Lachnospiraceae.Lachnospiraceae_UCG_010	PRODH
122341	ENSG00000100036	rs140556126	0.182361722	0.128381982	0.681851065	0.372060983	-0.359927333	0.284169928	-0.207497774	0.331707323	0.267023354	0.184509789	0.503897117	0.369043527	0.143432276	0.056075492	0.884359356	0.935396756	Bacteria.Firmicutes.Clostridia.Clostridiales.Lachnospiraceae.Lachnospiraceae_UCG_010	SLC35E4
122342	ENSG00000100053	rs2269672	0.012814217	0.009988937	0.922606687	0.498524477	0.522268774	-0.436380322	0.041469977	-0.240607509	0.204042875	0.164422435	0.425208088	0.353508234	0.027421961	0.008610619	0.899642681	0.935729245	Bacteria.Firmicutes.Clostridia.Clostridiales.Lachnospiraceae.Lachnospiraceae_UCG_010	CRYBB3
122343	ENSG00000100109	rs3213558	0.256887104	0.000209515	0.257183678	0.49564541	0.151381931	-0.899913821	0.282772158	-0.417106851	0.132345952	0.229068763	0.247369815	0.608725061	0.176747823	0.000504387	0.833166549	0.935729245	Bacteria.Firmicutes.Clostridia.Clostridiales.Lachnospiraceae.Lachnospiraceae_UCG_010	TFIP11
122344	ENSG00000100116	rs8140423	0.259803463	0.019688718	0.348406008	0.205592737	-0.173223082	0.448170562	-0.24976754	0.59132096	0.152380361	0.187410683	0.264440935	0.462483906	0.17832386	0.014292742	0.845045258	0.898711052	Bacteria.Firmicutes.Clostridia.Clostridiales.Lachnospiraceae.Lachnospiraceae_UCG_010	GCAT
122345	ENSG00000100138	rs9611636	0.676339187	0.268149912	0.509650739	0.461875942	0.062550796	-0.263410799	-0.19540665	0.302661868	0.149159414	0.235841594	0.294714079	0.408921322	0.315900313	0.097473659	0.859026771	0.935729245	Bacteria.Firmicutes.Clostridia.Clostridiales.Lachnospiraceae.Lachnospiraceae_UCG_010	SNU13
122346	ENSG00000100147	rs7285782	0.002596631	0.001080588	0.26471581	0.835122634	-0.472579651	0.591045173	0.353847178	0.07574541	0.150849794	0.172732372	0.314523955	0.362464603	0.009727751	0.001666008	0.833255409	0.949035183	Bacteria.Firmicutes.Clostridia.Clostridiales.Lachnospiraceae.Lachnospiraceae_UCG_010	CCDC134
122347	ENSG00000100197	rs1080985	0.336481912	0.001799792	0.175401858	0.95216691	-0.128057561	0.554501278	-0.331962657	-0.025946806	0.132249361	0.170331716	0.242309158	0.430882436	0.206174789	0.002458823	0.825463794	0.95769319	Bacteria.Firmicutes.Clostridia.Clostridiales.Lachnospiraceae.Lachnospiraceae_UCG_010	CYP2D6
122348	ENSG00000100211	rs3827356	0.757014934	0.178797294	0.578831924	0.952493863	-0.05848317	0.235497141	-0.204142224	-0.02419385	0.188224017	0.173268373	0.365914484	0.404540697	0.338049547	0.071960992	0.865804124	0.95769319	Bacteria.Firmicutes.Clostridia.Clostridiales.Lachnospiraceae.Lachnospiraceae_UCG_010	CBY1
122349	ENSG00000100220	rs2049946	0.001429173	0.003752245	0.143295145	0.457679636	0.613500494	-0.424502023	-0.698311742	0.258006115	0.184168747	0.141187726	0.471342583	0.345329867	0.006653029	0.004227799	0.825463794	0.935729245	Bacteria.Firmicutes.Clostridia.Clostridiales.Lachnospiraceae.Lachnospiraceae_UCG_010	RTCB
122350	ENSG00000100221	rs6519133	0.505794812	0.107001444	0.702568924	0.486676079	-0.131544708	0.261463588	-0.143528032	-0.221569256	0.196596455	0.159971578	0.374216374	0.316710472	0.265293626	0.049095775	0.887929272	0.935729245	Bacteria.Firmicutes.Clostridia.Clostridiales.Lachnospiraceae.Lachnospiraceae_UCG_010	JOSD1
122351	ENSG00000100225	rs139280842	0.500310349	0.365072292	0.61839188	0.802168201	0.106147462	-0.161741886	-0.153729979	0.081566774	0.156608134	0.177323794	0.30713382	0.32423273	0.263846498	0.123232917	0.877532266	0.949035183	Bacteria.Firmicutes.Clostridia.Clostridiales.Lachnospiraceae.Lachnospiraceae_UCG_010	FBXO7
122352	ENSG00000100239	rs1076780	0.076734967	0.079081836	0.455517738	0.773001124	0.561710406	-0.346741966	-0.431295134	0.107889699	0.312315011	0.194355861	0.574492488	0.37247484	0.084626602	0.0392078	0.856892202	0.949035183	Bacteria.Firmicutes.Clostridia.Clostridiales.Lachnospiraceae.Lachnospiraceae_UCG_010	PPP6R2
122353	ENSG00000100243	rs3747193	0.207111675	0.070996928	0.688650891	0.836099973	0.207820529	-0.473340544	-0.121291012	0.115749532	0.163092368	0.257871676	0.301358586	0.557248358	0.15469522	0.036222725	0.885495686	0.949035183	Bacteria.Firmicutes.Clostridia.Clostridiales.Lachnospiraceae.Lachnospiraceae_UCG_010	CYB5R3
122354	ENSG00000100249	rs6005977	0.196554	0.051054808	0.897654228	0.276959319	0.3145845	-0.329145664	0.055343672	0.30246374	0.24109369	0.16558695	0.428591755	0.275875698	0.150010445	0.028647856	0.894891593	0.898711052	Bacteria.Firmicutes.Clostridia.Clostridiales.Lachnospiraceae.Lachnospiraceae_UCG_010	C22orf31
122355	ENSG00000100266	rs376571968	0.300507742	0.187181596	0.239428304	0.361059926	-0.293123422	0.354960826	-0.622453153	0.415752027	0.280860432	0.26628492	0.524257217	0.451985258	0.194221276	0.074602846	0.833166549	0.92739699	Bacteria.Firmicutes.Clostridia.Clostridiales.Lachnospiraceae.Lachnospiraceae_UCG_010	PACSIN2
122356	ENSG00000100298	rs5757464	0.000289624	0.000297434	0.037836694	0.083082134	-1.007032521	0.659807455	0.857850029	-0.539693385	0.26283343	0.172570491	0.404664022	0.30661292	0.002318139	0.000637404	0.825463794	0.886447694	Bacteria.Firmicutes.Clostridia.Clostridiales.Lachnospiraceae.Lachnospiraceae_UCG_010	APOBEC3H
122357	ENSG00000100299	rs8142033	0.123036142	0.001456498	0.695027264	0.444442414	0.22701625	-0.912849609	0.105498	-0.43260865	0.145294319	0.274541109	0.267906362	0.562266964	0.113856383	0.002091494	0.887512306	0.935729245	Bacteria.Firmicutes.Clostridia.Clostridiales.Lachnospiraceae.Lachnospiraceae_UCG_010	ARSA
122358	ENSG00000100300	rs138918	0.456728985	0.554360526	0.332163984	0.439074706	0.140354665	-0.113725563	-0.359177572	0.343676711	0.187460386	0.191353789	0.367612135	0.441436425	0.249791915	0.170191236	0.845045258	0.935729245	Bacteria.Firmicutes.Clostridia.Clostridiales.Lachnospiraceae.Lachnospiraceae_UCG_010	TSPO
122359	ENSG00000100321	rs2069235	0.000744342	0.000106718	0.354575713	0.553228202	-0.563521818	0.663330154	0.301998395	-0.186208298	0.159169808	0.160725857	0.323890443	0.312416707	0.004436808	0.000303389	0.845045258	0.940754105	Bacteria.Firmicutes.Clostridia.Clostridiales.Lachnospiraceae.Lachnospiraceae_UCG_010	SYNGR1
122360	ENSG00000100325	rs2301402	0.069016434	0.195825397	0.270365372	0.827570931	0.371403445	-0.245890141	-0.476795269	0.078693473	0.200874815	0.188136501	0.428891286	0.359827966	0.079203889	0.076925813	0.833255409	0.949035183	Bacteria.Firmicutes.Clostridia.Clostridiales.Lachnospiraceae.Lachnospiraceae_UCG_010	ASCC2
122361	ENSG00000100330	rs9625870	0.018665858	0.001477085	0.465113724	0.819074573	-0.379272188	0.4804271	0.24180971	-0.074247093	0.157199513	0.144688943	0.329089455	0.32328667	0.035097894	0.002105687	0.859026771	0.949035183	Bacteria.Firmicutes.Clostridia.Clostridiales.Lachnospiraceae.Lachnospiraceae_UCG_010	MTMR3
122362	ENSG00000100347	rs6006467	0.016371848	0.00816152	0.700179971	0.139693608	0.312433385	-0.533387598	-0.097881949	-0.625083416	0.126771937	0.195445674	0.253066582	0.418051341	0.032441711	0.007453694	0.887929272	0.887371717	Bacteria.Firmicutes.Clostridia.Clostridiales.Lachnospiraceae.Lachnospiraceae_UCG_010	SAMM50
122363	ENSG00000100350	rs5756213	0.041791684	0.002936356	0.784671238	0.992791748	-0.242893561	0.737921598	0.072368096	-0.003241972	0.116964175	0.238732219	0.263762001	0.357472779	0.057343607	0.003502678	0.892890114	0.959278881	Bacteria.Firmicutes.Clostridia.Clostridiales.Lachnospiraceae.Lachnospiraceae_UCG_010	FOXRED2
122364	ENSG00000100360	rs4821525	0.02652808	0.023057635	0.203306695	0.245850955	0.985507243	-0.570277894	-1.179219729	0.601495931	0.434135998	0.245006467	0.917586618	0.513634962	0.043590582	0.016064959	0.833166549	0.898711052	Bacteria.Firmicutes.Clostridia.Clostridiales.Lachnospiraceae.Lachnospiraceae_UCG_010	IFT27
122365	ENSG00000100373	rs2742624	6.20839613820614e-09	2.54532142173147e-09	0.104729798	0.255917116	1.570774215	-1.033613723	-0.872408891	0.359559751	0.23494612	0.149676201	0.530233764	0.313698914	3.51561194128481e-07	4.552158187683e-08	0.825463794	0.898711052	Bacteria.Firmicutes.Clostridia.Clostridiales.Lachnospiraceae.Lachnospiraceae_UCG_010	UPK3A
122366	ENSG00000100376	rs738177	0.014167458	0.008225277	0.03272241	0.038012895	0.955769184	-0.57071207	1.25492067	-0.689999294	0.379134762	0.209342152	0.575096727	0.325794419	0.029254808	0.007484491	0.823407627	0.858038537	Bacteria.Firmicutes.Clostridia.Clostridiales.Lachnospiraceae.Lachnospiraceae_UCG_010	FAM118A
122367	ENSG00000100380	rs138347	0.158573342	0.123850272	0.888011881	0.868453471	-0.430783244	0.325521328	0.096005319	-0.070820253	0.302032966	0.208800174	0.679088375	0.425911956	0.132500993	0.054458839	0.893356921	0.949035183	Bacteria.Firmicutes.Clostridia.Clostridiales.Lachnospiraceae.Lachnospiraceae_UCG_010	ST13
122368	ENSG00000100399	rs139472	0.312916426	0.19750265	0.842407564	0.791580308	0.305645321	-0.254714465	0.121454861	-0.103255161	0.300531442	0.195629306	0.608456158	0.389129525	0.198579876	0.077399224	0.892890114	0.949035183	Bacteria.Firmicutes.Clostridia.Clostridiales.Lachnospiraceae.Lachnospiraceae_UCG_010	CHADL
122369	ENSG00000100422	rs112268353	0.005590956	0.001269393	0.617547807	0.467690223	-0.603974418	0.550332142	0.196937826	-0.231425554	0.210717563	0.163315134	0.392512051	0.316790537	0.016053706	0.001872008	0.877450356	0.935729245	Bacteria.Firmicutes.Clostridia.Clostridiales.Lachnospiraceae.Lachnospiraceae_UCG_010	CERK
122370	ENSG00000100433	rs12893601	0.822858141	0.549116837	0.439102425	0.680035564	0.040388992	0.112501177	-0.278282159	-0.13830775	0.179684974	0.186807965	0.357461977	0.333853701	0.355067405	0.168792126	0.855986742	0.949035183	Bacteria.Firmicutes.Clostridia.Clostridiales.Lachnospiraceae.Lachnospiraceae_UCG_010	KCNK10
122371	ENSG00000100461	rs3794452	0.489156622	0.616043957	0.785698133	0.756403914	-0.182442236	0.096902743	0.124594418	0.128241961	0.262278978	0.192310208	0.456344865	0.411668035	0.260587527	0.184802434	0.892890114	0.949035183	Bacteria.Firmicutes.Clostridia.Clostridiales.Lachnospiraceae.Lachnospiraceae_UCG_010	RBM23
122372	ENSG00000100483	rs11157729	0.672634951	0.678764204	0.89000117	0.405809222	0.047958876	-0.092186245	0.032263877	-0.298701714	0.11298905	0.221589759	0.232371761	0.356986316	0.314886208	0.19912362	0.893356921	0.935729245	Bacteria.Firmicutes.Clostridia.Clostridiales.Lachnospiraceae.Lachnospiraceae_UCG_010	VCPKMT
122373	ENSG00000100485	rs9788447	0.957300564	0.407322075	0.543594391	0.987125635	-0.00779791	0.208431131	-0.180598701	-0.006818844	0.145082004	0.249910229	0.295773086	0.420954762	0.387065345	0.13386549	0.859026771	0.959278881	Bacteria.Firmicutes.Clostridia.Clostridiales.Lachnospiraceae.Lachnospiraceae_UCG_010	SOS2
122374	ENSG00000100522	rs12436601	0.251556463	0.110466574	0.136113066	0.034713955	0.234615955	-0.256272312	-0.557068573	0.706393493	0.202801072	0.158370684	0.369133863	0.327498424	0.174535976	0.050166042	0.825463794	0.858038537	Bacteria.Firmicutes.Clostridia.Clostridiales.Lachnospiraceae.Lachnospiraceae_UCG_010	GNPNAT1
122375	ENSG00000100523	rs6572875	0.001434487	0.002764491	0.030242357	0.06566028	-1.348928621	0.698098976	1.714725368	-0.822192133	0.405086684	0.22435814	0.774005474	0.439127606	0.006653029	0.003369472	0.823407627	0.886447694	Bacteria.Firmicutes.Clostridia.Clostridiales.Lachnospiraceae.Lachnospiraceae_UCG_010	DDHD1
122376	ENSG00000100526	rs3742557	0.881688903	0.527130726	0.950615352	0.641937922	-0.021663821	0.13615678	0.016754903	-0.229750673	0.144991056	0.21414598	0.269485682	0.491788528	0.37120567	0.163753812	0.899983257	0.949035183	Bacteria.Firmicutes.Clostridia.Clostridiales.Lachnospiraceae.Lachnospiraceae_UCG_010	CDKN3
122377	ENSG00000100532	rs8014883	0.297065006	0.012448974	0.169170366	0.706051455	-0.162486178	0.561996195	-0.391097467	0.192272159	0.154573952	0.21861803	0.281297728	0.507546996	0.192821324	0.010070184	0.825463794	0.949035183	Bacteria.Firmicutes.Clostridia.Clostridiales.Lachnospiraceae.Lachnospiraceae_UCG_010	CGRRF1
122378	ENSG00000100568	rs4902507	0.334095245	0.639073792	0.026290556	0.051426447	0.18101593	-0.090404216	-0.80268917	0.694093372	0.186013724	0.191858507	0.353022373	0.349760193	0.20581037	0.190253345	0.823407627	0.886447694	Bacteria.Firmicutes.Clostridia.Clostridiales.Lachnospiraceae.Lachnospiraceae_UCG_010	VTI1B
122379	ENSG00000100577	rs2270423	0.228377826	0.008885059	0.060240899	0.318958094	-0.178160676	0.447525585	-0.624789547	0.337296467	0.146512182	0.165892379	0.326714353	0.335852245	0.164742552	0.007943658	0.825463794	0.920399152	Bacteria.Firmicutes.Clostridia.Clostridiales.Lachnospiraceae.Lachnospiraceae_UCG_010	GSTZ1
122380	ENSG00000100599	rs72699855	0.291055453	0.007169642	0.844988995	0.783419536	0.145696975	-0.630459515	-0.051389218	0.114642278	0.136873132	0.22706578	0.261791226	0.4153624	0.191132698	0.006742224	0.892890114	0.949035183	Bacteria.Firmicutes.Clostridia.Clostridiales.Lachnospiraceae.Lachnospiraceae_UCG_010	RIN3
122381	ENSG00000100612	rs3759692	0.045046287	0.01150301	0.033742912	0.041777861	0.317811035	-0.715026543	-0.631781296	0.937171146	0.155512488	0.274927004	0.291271582	0.451258577	0.060152998	0.009476426	0.823407627	0.858038537	Bacteria.Firmicutes.Clostridia.Clostridiales.Lachnospiraceae.Lachnospiraceae_UCG_010	DHRS7
122382	ENSG00000100626	rs1275685	0.226521046	0.173756674	0.963660284	0.705843816	-0.22270587	0.250864989	-0.019114368	-0.132858886	0.18240601	0.18240601	0.417921258	0.350451939	0.163884924	0.07050928	0.899983257	0.949035183	Bacteria.Firmicutes.Clostridia.Clostridiales.Lachnospiraceae.Lachnospiraceae_UCG_010	GALNT16
122383	ENSG00000100628	rs1115100	0.580659908	0.684480519	0.901056526	0.958714721	-0.084130773	0.095994762	0.037587357	-0.025582913	0.151530879	0.235175538	0.301148522	0.492295755	0.288040001	0.200386496	0.894891593	0.95769319	Bacteria.Firmicutes.Clostridia.Clostridiales.Lachnospiraceae.Lachnospiraceae_UCG_010	ASB2
122384	ENSG00000100711	rs2295146	0.074487293	0.000645364	0.576586389	0.253474483	-0.32235308	0.650684728	-0.202660084	-0.368786702	0.177824734	0.181491609	0.361114879	0.320082315	0.083333795	0.00113969	0.865804124	0.898711052	Bacteria.Firmicutes.Clostridia.Clostridiales.Lachnospiraceae.Lachnospiraceae_UCG_010	ZFYVE21
122385	ENSG00000100714	rs2987965	0.2050522	0.080827599	0.49352699	0.624784629	0.280707566	-0.298419552	0.30268224	-0.168314286	0.219281983	0.168264407	0.439563284	0.342505853	0.15395842	0.039872359	0.859026771	0.949035183	Bacteria.Firmicutes.Clostridia.Clostridiales.Lachnospiraceae.Lachnospiraceae_UCG_010	MTHFD1
122386	ENSG00000100731	rs221925	0.001471203	0.002694618	0.328491819	0.840644745	-0.614054371	0.438204162	0.387093924	-0.05955031	0.184860474	0.140439657	0.393165072	0.294985714	0.006747804	0.003313177	0.845045258	0.949035183	Bacteria.Firmicutes.Clostridia.Clostridiales.Lachnospiraceae.Lachnospiraceae_UCG_010	PCNX1
122387	ENSG00000100784	rs4904742	0.135312966	0.121256318	0.524865071	0.300710153	0.517352726	-0.325664665	0.48192866	-0.44413013	0.342104057	0.207421549	0.753820887	0.425729413	0.120886294	0.053540797	0.859026771	0.912446758	Bacteria.Firmicutes.Clostridia.Clostridiales.Lachnospiraceae.Lachnospiraceae_UCG_010	RPS6KA5
122388	ENSG00000100815	rs11621328	0.432005547	0.060772527	0.71480787	0.203933868	0.148128995	-0.421346903	0.132562909	0.479066917	0.187343522	0.220798722	0.361202517	0.37330049	0.241502819	0.032266214	0.887929272	0.898711052	Bacteria.Firmicutes.Clostridia.Clostridiales.Lachnospiraceae.Lachnospiraceae_UCG_010	TRIP11
122389	ENSG00000100883	rs8017225	0.10501832	0.103896398	0.723455654	0.4786631	-0.267795733	0.330692806	0.110704976	0.287422245	0.162899225	0.200496127	0.311511625	0.403360962	0.102260552	0.048067522	0.887929272	0.935729245	Bacteria.Firmicutes.Clostridia.Clostridiales.Lachnospiraceae.Lachnospiraceae_UCG_010	SRP54
122390	ENSG00000100908	rs2236352	5.34642079520391e-05	3.76049015172936e-06	0.063174621	0.214692353	0.642967153	-1.041763725	-0.567118565	0.431133921	0.148638618	0.206124677	0.300011727	0.344079664	0.000600879	2.16213912945072e-05	0.825463794	0.898711052	Bacteria.Firmicutes.Clostridia.Clostridiales.Lachnospiraceae.Lachnospiraceae_UCG_010	EMC9
122391	ENSG00000100979	rs73307905	0.974492041	0.091682075	0.673521438	0.786492419	0.004509763	-0.400889264	0.118652306	0.125994899	0.140498631	0.234177389	0.280346633	0.463234954	0.391684366	0.043884385	0.883439704	0.949035183	Bacteria.Firmicutes.Clostridia.Clostridiales.Lachnospiraceae.Lachnospiraceae_UCG_010	PLTP
122392	ENSG00000100985	rs3761158	0.132958862	0.013738445	0.796619981	0.477308935	0.30421481	-0.4629442	-0.104220678	0.263307503	0.199930507	0.182778928	0.402732977	0.368379406	0.119731378	0.010854396	0.892890114	0.935729245	Bacteria.Firmicutes.Clostridia.Clostridiales.Lachnospiraceae.Lachnospiraceae_UCG_010	MMP9
122393	ENSG00000100994	rs2281562	0.000978702	5.80829785821892e-05	0.293401683	0.41752198	0.481382062	-0.925318301	-0.317425695	0.288370799	0.139390231	0.215083795	0.299667294	0.353427239	0.005376636	0.000194993	0.837132551	0.935729245	Bacteria.Firmicutes.Clostridia.Clostridiales.Lachnospiraceae.Lachnospiraceae_UCG_010	PYGB
122394	ENSG00000100997	rs3827014	0.504216308	0.664801721	0.204497625	0.359980848	0.193282141	-0.082110848	-0.546597333	0.316906849	0.287792147	0.188639485	0.426459493	0.343747438	0.264937611	0.196176368	0.833166549	0.927112802	Bacteria.Firmicutes.Clostridia.Clostridiales.Lachnospiraceae.Lachnospiraceae_UCG_010	ABHD12
122395	ENSG00000101000	rs17092456	0.766316166	0.008509592	0.539002756	0.576703764	0.042200048	-0.757903168	0.165325396	0.329659453	0.141400136	0.279290365	0.267694022	0.587593193	0.340293658	0.007693381	0.859026771	0.945284591	Bacteria.Firmicutes.Clostridia.Clostridiales.Lachnospiraceae.Lachnospiraceae_UCG_010	PROCR
122396	ENSG00000101003	rs2151144	0.334822558	0.249716795	0.794625788	0.619550167	0.270506532	-0.213912504	0.113569374	-0.169358291	0.278396758	0.184181222	0.434498819	0.339478996	0.206100895	0.092345263	0.892890114	0.949035183	Bacteria.Firmicutes.Clostridia.Clostridiales.Lachnospiraceae.Lachnospiraceae_UCG_010	GINS1
122397	ENSG00000101004	rs73597820	0.152091702	0.101304554	0.171105024	0.623537553	-0.193574061	0.438239402	0.385706482	-0.226725475	0.13357383	0.263663019	0.278698004	0.459708306	0.129793798	0.047159248	0.825463794	0.949035183	Bacteria.Firmicutes.Clostridia.Clostridiales.Lachnospiraceae.Lachnospiraceae_UCG_010	NINL
122398	ENSG00000101019	rs62210591	0.052227951	0.028157971	0.864028005	0.63195137	-0.575309159	0.471464385	0.083579861	-0.169568563	0.290926825	0.209980206	0.486131855	0.352346509	0.065891136	0.01841976	0.892890114	0.949035183	Bacteria.Firmicutes.Clostridia.Clostridiales.Lachnospiraceae.Lachnospiraceae_UCG_010	UQCC1
122399	ENSG00000101052	rs6017092	0.356241238	0.290295972	0.570174954	0.79665166	-0.176425651	0.195550099	-0.256283331	0.110903168	0.189875402	0.183415514	0.44907325	0.42862397	0.214604018	0.103652399	0.865171989	0.949035183	Bacteria.Firmicutes.Clostridia.Clostridiales.Lachnospiraceae.Lachnospiraceae_UCG_010	IFT52
122400	ENSG00000101057	rs285172	0.211296788	0.18205778	0.279613688	0.255327647	0.458234052	-0.27900618	0.737174467	-0.461465586	0.362971416	0.206843624	0.67613102	0.402102975	0.156091932	0.073082317	0.833255409	0.898711052	Bacteria.Firmicutes.Clostridia.Clostridiales.Lachnospiraceae.Lachnospiraceae_UCG_010	MYBL2
122401	ENSG00000101158	rs189356	0.022525819	0.008009431	0.45087552	0.623051601	0.471795994	-0.441596687	-0.309853463	0.167603467	0.201872807	0.161401926	0.408492067	0.339356634	0.03962324	0.007356134	0.855986742	0.949035183	Bacteria.Firmicutes.Clostridia.Clostridiales.Lachnospiraceae.Lachnospiraceae_UCG_010	NELFCD
122402	ENSG00000101166	rs151360	0.392867273	0.984715551	0.595806586	0.248373296	0.122321604	0.003654615	-0.143123717	-0.389081521	0.142209434	0.19003535	0.268492093	0.334044457	0.227992334	0.263280328	0.872859188	0.898711052	Bacteria.Firmicutes.Clostridia.Clostridiales.Lachnospiraceae.Lachnospiraceae_UCG_010	PRELID3B
122403	ENSG00000101181	rs6089332	0.044388457	0.011310724	0.328447483	0.534562481	-0.327569516	0.519233132	0.276195564	-0.213886909	0.159779158	0.199154987	0.28050149	0.342557983	0.059610416	0.009349338	0.845045258	0.93902992	Bacteria.Firmicutes.Clostridia.Clostridiales.Lachnospiraceae.Lachnospiraceae_UCG_010	MTG2
122404	ENSG00000101182	rs6121516	0.277792513	0.073724299	0.188845547	0.182438778	0.145308844	-0.452878835	-0.345337478	0.731504147	0.132767636	0.249154085	0.260056915	0.542786188	0.185169158	0.037342108	0.825463794	0.898711052	Bacteria.Firmicutes.Clostridia.Clostridiales.Lachnospiraceae.Lachnospiraceae_UCG_010	PSMA7
122405	ENSG00000101190	rs66634465	0.901273471	0.621731282	0.575982651	0.900275504	-0.017338149	-0.147485511	0.147096089	0.058446878	0.139219474	0.297489855	0.261691244	0.464587336	0.37685636	0.186224567	0.865804124	0.949035183	Bacteria.Firmicutes.Clostridia.Clostridiales.Lachnospiraceae.Lachnospiraceae_UCG_010	TCFL5
122406	ENSG00000101191	rs6011489	0.771736618	0.672753324	0.612637007	0.964591574	0.037602138	-0.051627241	0.129046746	-0.011629024	0.129076421	0.121678337	0.253645215	0.260951912	0.341612192	0.197773144	0.876950486	0.958834649	Bacteria.Firmicutes.Clostridia.Clostridiales.Lachnospiraceae.Lachnospiraceae_UCG_010	DIDO1
122407	ENSG00000101307	rs11696842	0.059506188	0.059601927	0.153759642	0.625696118	-0.284516514	0.44968643	0.387585576	-0.226581997	0.148340303	0.234546613	0.268555401	0.462294762	0.071402337	0.031827907	0.825463794	0.949035183	Bacteria.Firmicutes.Clostridia.Clostridiales.Lachnospiraceae.Lachnospiraceae_UCG_010	SIRPB1
122408	ENSG00000101310	rs6075354	0.209385261	0.14247337	0.627094454	0.490717025	0.662130573	-0.418956193	-0.482324128	0.379772195	0.522259424	0.282194162	0.988088809	0.547934076	0.155381496	0.060931696	0.879907013	0.935729245	Bacteria.Firmicutes.Clostridia.Clostridiales.Lachnospiraceae.Lachnospiraceae_UCG_010	SEC23B
122409	ENSG00000101311	rs16991857	0.166208419	0.077586156	0.832675296	0.380049676	0.250844233	-0.395452387	0.066978445	-0.359450435	0.179148713	0.220523495	0.315753723	0.40669998	0.136175758	0.038700335	0.892890114	0.935729245	Bacteria.Firmicutes.Clostridia.Clostridiales.Lachnospiraceae.Lachnospiraceae_UCG_010	FERMT1
122410	ENSG00000101361	rs6138678	0.362540883	0.157738485	0.891964068	0.965755979	-0.137508843	0.357196536	0.039007085	-0.018674823	0.149957734	0.249929556	0.28607535	0.433316275	0.216714233	0.065689382	0.893356921	0.958834649	Bacteria.Firmicutes.Clostridia.Clostridiales.Lachnospiraceae.Lachnospiraceae_UCG_010	NOP56
122411	ENSG00000101363	rs1806940	0.00113619	0.000306482	0.193320426	0.102450772	-1.20752814	0.788260016	1.151682349	-0.816250845	0.354572232	0.206656776	0.876182861	0.492771244	0.005859436	0.000652529	0.82967957	0.886447694	Bacteria.Firmicutes.Clostridia.Clostridiales.Lachnospiraceae.Lachnospiraceae_UCG_010	MANBAL
122412	ENSG00000101400	rs158672	0.955941054	0.989405113	0.240105562	0.126123575	0.023720527	0.003419705	0.907398278	-0.71002709	0.427694808	0.256536413	0.765364338	0.458237731	0.386974788	0.26396018	0.833166549	0.886447694	Bacteria.Firmicutes.Clostridia.Clostridiales.Lachnospiraceae.Lachnospiraceae_UCG_010	SNTA1
122413	ENSG00000101442	rs2245231	0.209582928	0.128681666	0.69702844	0.67494089	0.244280119	-0.266392851	-0.156115562	0.139743708	0.192762034	0.173105417	0.399206605	0.33171262	0.155423039	0.056155489	0.887929272	0.949035183	Bacteria.Firmicutes.Clostridia.Clostridiales.Lachnospiraceae.Lachnospiraceae_UCG_010	ACTR5
122414	ENSG00000101443	rs6032226	0.715419549	0.559054863	0.091844817	0.069615277	0.069083406	-0.100013979	0.658973201	-0.654080395	0.18865942	0.170302346	0.385133057	0.354542887	0.326757785	0.171319082	0.825463794	0.886447694	Bacteria.Firmicutes.Clostridia.Clostridiales.Lachnospiraceae.Lachnospiraceae_UCG_010	WFDC2
122415	ENSG00000101452	rs6729	0.097782113	0.026800041	0.192157499	0.83338715	0.289674682	-0.52235458	-0.410569553	0.10899408	0.172438134	0.230536756	0.311529199	0.516055274	0.097801714	0.017775905	0.82709075	0.949035183	Bacteria.Firmicutes.Clostridia.Clostridiales.Lachnospiraceae.Lachnospiraceae_UCG_010	DHX35
122416	ENSG00000101457	rs390386	0.021881597	0.00598958	0.123113464	0.020986054	-0.541911399	0.511931768	0.741565495	-0.779303585	0.230712112	0.180155892	0.474714479	0.329411161	0.03881466	0.005926268	0.825463794	0.858038537	Bacteria.Firmicutes.Clostridia.Clostridiales.Lachnospiraceae.Lachnospiraceae_UCG_010	DNTTIP1
122417	ENSG00000101474	rs6138456	0.546347622	0.496043671	0.841445791	0.332427868	-0.092266402	0.196840241	0.055815589	0.75415877	0.152149169	0.287534902	0.277901798	0.772293143	0.278141394	0.156337638	0.892890114	0.920399152	Bacteria.Firmicutes.Clostridia.Clostridiales.Lachnospiraceae.Lachnospiraceae_UCG_010	APMAP
122418	ENSG00000101546	rs11663720	0.500308872	0.451347235	0.573511067	0.604441362	-0.150314603	0.148455747	-0.220898141	0.162851844	0.221770805	0.195920048	0.390451252	0.312839103	0.263846498	0.145466724	0.865171989	0.949035183	Bacteria.Firmicutes.Clostridia.Clostridiales.Lachnospiraceae.Lachnospiraceae_UCG_010	RBFA
122419	ENSG00000101574	rs2138847	0.168888448	0.097660603	0.654568651	0.861701036	0.358914168	-0.315918071	-0.198718079	0.053928561	0.257976602	0.187990769	0.442090095	0.308337513	0.137878212	0.045919286	0.881704244	0.949035183	Bacteria.Firmicutes.Clostridia.Clostridiales.Lachnospiraceae.Lachnospiraceae_UCG_010	METTL4
122420	ENSG00000101605	rs4798071	0.000163052	1.99768664755073e-06	0.175244082	0.214249568	0.524966898	-0.99375928	-0.347438694	0.380071454	0.131145404	0.190324478	0.253511557	0.303031318	0.001500376	1.28432027403918e-05	0.825463794	0.898711052	Bacteria.Firmicutes.Clostridia.Clostridiales.Lachnospiraceae.Lachnospiraceae_UCG_010	MYOM1
122421	ENSG00000101624	rs35699948	0.071235651	0.000861476	0.978998733	0.239293894	-0.287188952	0.619536231	0.009483079	-0.413939794	0.156593572	0.177307305	0.358857733	0.34853737	0.080863452	0.001417031	0.902670913	0.898711052	Bacteria.Firmicutes.Clostridia.Clostridiales.Lachnospiraceae.Lachnospiraceae_UCG_010	CEP76
122422	ENSG00000101639	rs529620	0.000538581	0.000130437	0.891338945	0.949782618	0.799113102	-0.627604115	0.061767776	0.018167923	0.219441118	0.154257703	0.450378132	0.287360646	0.003498303	0.000349727	0.893356921	0.95769319	Bacteria.Firmicutes.Clostridia.Clostridiales.Lachnospiraceae.Lachnospiraceae_UCG_010	CEP192
122423	ENSG00000101751	rs1893958	0.178650949	0.032893541	0.673737681	0.437196391	0.183798985	-0.301201856	-0.111023781	0.190692331	0.13518497	0.138173011	0.262507054	0.2439282	0.141774613	0.020700892	0.883439704	0.935729245	Bacteria.Firmicutes.Clostridia.Clostridiales.Lachnospiraceae.Lachnospiraceae_UCG_010	POLI
122424	ENSG00000102471	rs2783123	0.447311408	0.509151292	0.283751184	0.470545131	0.130169692	-0.173430289	-0.333925144	0.390235595	0.170258514	0.261259767	0.308942502	0.537636482	0.246697112	0.159854129	0.834980782	0.935729245	Bacteria.Firmicutes.Clostridia.Clostridiales.Lachnospiraceae.Lachnospiraceae_UCG_010	NDFIP2
122425	ENSG00000102580	rs2305091	0.588441068	0.193656918	0.816503514	0.275428647	0.116247602	-0.226244282	-0.10349614	0.405849063	0.21376992	0.172255069	0.444213962	0.368984131	0.29090644	0.0764403	0.892890114	0.898711052	Bacteria.Firmicutes.Clostridia.Clostridiales.Lachnospiraceae.Lachnospiraceae_UCG_010	DNAJC3
122426	ENSG00000102699	rs73154390	0.132230336	0.002372528	0.412150126	0.572616962	0.219867603	-0.834406599	0.237504373	-0.29240927	0.144221027	0.263782033	0.2877362	0.515645466	0.119217436	0.003016672	0.855986742	0.944301815	Bacteria.Firmicutes.Clostridia.Clostridiales.Lachnospiraceae.Lachnospiraceae_UCG_010	PARP4
122427	ENSG00000102743	rs3783164	0.919846839	0.735558523	0.165805384	0.297646225	-0.033275658	0.071416889	-0.878200773	0.461453399	0.329402057	0.210550031	0.626590589	0.439515958	0.380234375	0.211310403	0.825463794	0.912446758	Bacteria.Firmicutes.Clostridia.Clostridiales.Lachnospiraceae.Lachnospiraceae_UCG_010	SLC25A15
122428	ENSG00000102780	rs56366712	0.513152471	0.058348991	0.17069601	0.774463993	0.08373745	-0.332407955	0.333846312	-0.111677186	0.127348643	0.172497559	0.240991802	0.388123323	0.267817035	0.031407579	0.825463794	0.949035183	Bacteria.Firmicutes.Clostridia.Clostridiales.Lachnospiraceae.Lachnospiraceae_UCG_010	DGKH
122429	ENSG00000102781	rs202083	0.227910608	0.210708692	0.577186746	0.471645972	-0.169604046	0.209310196	0.149920375	0.23997651	0.139333951	0.165580467	0.267561613	0.331446078	0.16448611	0.081343046	0.865804124	0.935729245	Bacteria.Firmicutes.Clostridia.Clostridiales.Lachnospiraceae.Lachnospiraceae_UCG_010	KATNAL1
122430	ENSG00000102858	rs841228	0.101319196	0.039284586	0.160132534	0.20140953	-0.445147074	0.417637549	-0.847180649	0.581200142	0.267830684	0.198531492	0.596238341	0.450328421	0.10011527	0.023590964	0.825463794	0.898711052	Bacteria.Firmicutes.Clostridia.Clostridiales.Lachnospiraceae.Lachnospiraceae_UCG_010	MGRN1
122431	ENSG00000102910	rs2129245	0.470116363	0.00818294	0.865045571	0.880819915	-0.10229009	0.678988474	0.047615045	-0.080007817	0.140790778	0.248885285	0.27905611	0.531540128	0.254885707	0.007456658	0.892890114	0.949035183	Bacteria.Firmicutes.Clostridia.Clostridiales.Lachnospiraceae.Lachnospiraceae_UCG_010	LONP2
122432	ENSG00000102931	rs7187999	0.122282531	0.009196618	0.755466974	0.774493015	0.309309347	-0.490998124	0.11198115	0.103620371	0.197557591	0.182875168	0.358045873	0.360170303	0.113725754	0.008149718	0.891254728	0.949035183	Bacteria.Firmicutes.Clostridia.Clostridiales.Lachnospiraceae.Lachnospiraceae_UCG_010	ARL2BP
122433	ENSG00000102934	rs11643781	0.033063082	0.002397394	0.27560065	0.718857091	-0.480147394	0.558729469	-0.472605609	0.120683666	0.220483183	0.176828057	0.429832291	0.333790423	0.049952506	0.003037269	0.833255409	0.949035183	Bacteria.Firmicutes.Clostridia.Clostridiales.Lachnospiraceae.Lachnospiraceae_UCG_010	PLLP
122434	ENSG00000102978	rs73563321	0.178723468	0.221101469	0.270618244	0.816681333	0.164614051	-0.293089346	-0.259721068	-0.119841377	0.121094864	0.237228521	0.233751202	0.514877263	0.141774613	0.084263797	0.833255409	0.949035183	Bacteria.Firmicutes.Clostridia.Clostridiales.Lachnospiraceae.Lachnospiraceae_UCG_010	POLR2C
122435	ENSG00000103051	rs11649624	0.001684315	0.00058114	0.091329348	0.117935708	0.612176893	-0.555521183	-0.643710393	0.558906264	0.18679221	0.153546399	0.37560214	0.352735556	0.007410755	0.00104695	0.825463794	0.886447694	Bacteria.Firmicutes.Clostridia.Clostridiales.Lachnospiraceae.Lachnospiraceae_UCG_010	COG4
122436	ENSG00000103064	rs1127773	0.655932513	0.993068542	0.724364155	0.398813941	-0.096163678	0.001500107	-0.1464642	0.279991555	0.214844514	0.172013273	0.413551955	0.329660892	0.309884371	0.264793897	0.887929272	0.935729245	Bacteria.Firmicutes.Clostridia.Clostridiales.Lachnospiraceae.Lachnospiraceae_UCG_010	SLC7A6
122437	ENSG00000103091	rs11149787	0.108374828	0.093531916	0.359786598	0.718975596	0.272754308	-0.314058319	-0.251963244	-0.154004796	0.167545273	0.184521852	0.273192195	0.42613875	0.104423904	0.044509914	0.845045258	0.949035183	Bacteria.Firmicutes.Clostridia.Clostridiales.Lachnospiraceae.Lachnospiraceae_UCG_010	WDR59
122438	ENSG00000103148	rs2541606	0.035631109	0.004323463	0.725133882	0.934903264	0.414028273	-0.526972788	0.146468188	-0.033057232	0.192950956	0.178197573	0.414771652	0.403165314	0.052092667	0.004684299	0.887929272	0.95769319	Bacteria.Firmicutes.Clostridia.Clostridiales.Lachnospiraceae.Lachnospiraceae_UCG_010	NPRL3
122439	ENSG00000103152	rs2541623	0.492977606	0.525998365	0.819884185	0.760490774	-0.322967648	0.168547262	-0.246961877	0.181324754	0.468424464	0.264362141	1.080241826	0.59233006	0.261835678	0.163577138	0.892890114	0.949035183	Bacteria.Firmicutes.Clostridia.Clostridiales.Lachnospiraceae.Lachnospiraceae_UCG_010	MPG
122440	ENSG00000103168	rs8692	0.102095191	0.054575186	0.860128555	0.701725608	0.291171856	-0.268416648	0.066771796	-0.106134415	0.17559481	0.13711651	0.377432006	0.275898578	0.100580306	0.03000698	0.892890114	0.949035183	Bacteria.Firmicutes.Clostridia.Clostridiales.Lachnospiraceae.Lachnospiraceae_UCG_010	TAF1C
122441	ENSG00000103174	rs1045693	0.691764134	0.40661883	0.597107345	0.921038876	-0.095269077	0.156996938	-0.261965289	0.039995343	0.239230006	0.187956844	0.493179865	0.401919057	0.319964162	0.133679034	0.872859188	0.954119435	Bacteria.Firmicutes.Clostridia.Clostridiales.Lachnospiraceae.Lachnospiraceae_UCG_010	NAGPA
122442	ENSG00000103194	rs7202832	0.152557619	0.133520532	0.71208905	0.600209756	0.33591131	-0.314106304	0.187280277	-0.214709975	0.232059965	0.206735448	0.505248825	0.407668126	0.129907363	0.057832015	0.887929272	0.949035183	Bacteria.Firmicutes.Clostridia.Clostridiales.Lachnospiraceae.Lachnospiraceae_UCG_010	USP10
122443	ENSG00000103196	rs11149683	0.045555817	0.006483912	0.437543444	0.851521287	0.581526666	-0.482380458	0.669635397	-0.090504333	0.285249989	0.171480612	0.85723042	0.48159947	0.06053394	0.006260319	0.855986742	0.949035183	Bacteria.Firmicutes.Clostridia.Clostridiales.Lachnospiraceae.Lachnospiraceae_UCG_010	CRISPLD2
122444	ENSG00000103199	rs77136441	0.280859553	0.032354231	0.445070944	0.274875452	-0.14904973	0.526760458	0.196321719	-0.581780023	0.137065126	0.240870573	0.255515893	0.528319741	0.18674861	0.02041373	0.855986742	0.898711052	Bacteria.Firmicutes.Clostridia.Clostridiales.Lachnospiraceae.Lachnospiraceae_UCG_010	ZNF500
122445	ENSG00000103202	rs2363759	0.53703158	0.345215446	0.32378783	0.184211898	-0.127533693	0.174071267	-0.350392424	0.447941972	0.205499986	0.183073938	0.352418624	0.333745827	0.275302559	0.118069776	0.845045258	0.898711052	Bacteria.Firmicutes.Clostridia.Clostridiales.Lachnospiraceae.Lachnospiraceae_UCG_010	NME4
122446	ENSG00000103226	rs144648477	0.001600062	7.58171311226619e-07	0.162034138	0.95501141	0.421698197	-0.839257466	0.363711675	-0.015283902	0.128012322	0.153311378	0.257159816	0.269877054	0.007160373	5.78116066322527e-06	0.825463794	0.95769319	Bacteria.Firmicutes.Clostridia.Clostridiales.Lachnospiraceae.Lachnospiraceae_UCG_010	NOMO3
122447	ENSG00000103227	rs28450391	0.015624342	0.000244577	0.07880194	0.008237726	-0.381012459	0.960568261	0.501904682	-1.197110013	0.153458148	0.247421399	0.281058601	0.439200163	0.031254949	0.000563123	0.825463794	0.858038537	Bacteria.Firmicutes.Clostridia.Clostridiales.Lachnospiraceae.Lachnospiraceae_UCG_010	LMF1
122448	ENSG00000103275	rs4984799	0.518828738	0.558990749	0.642724129	0.712904335	-0.183178153	0.124463562	-0.252408007	0.140701078	0.282384793	0.211900081	0.541567732	0.380715788	0.269362135	0.171319082	0.880608119	0.949035183	Bacteria.Firmicutes.Clostridia.Clostridiales.Lachnospiraceae.Lachnospiraceae_UCG_010	UBE2I
122449	ENSG00000103316	rs14122	0.096512095	0.000446205	0.532978072	0.224471614	-0.321238026	0.638049488	-0.22799664	-0.39305853	0.190486714	0.172458568	0.363740207	0.320497251	0.097032598	0.000857239	0.859026771	0.898711052	Bacteria.Firmicutes.Clostridia.Clostridiales.Lachnospiraceae.Lachnospiraceae_UCG_010	CRYM
122450	ENSG00000103319	rs7205625	0.842605533	0.352218528	0.959250776	0.506425545	0.028832964	0.288553641	-0.014946843	-0.310826831	0.144629538	0.307949292	0.291411434	0.465229315	0.359896714	0.119987096	0.899983257	0.935729245	Bacteria.Firmicutes.Clostridia.Clostridiales.Lachnospiraceae.Lachnospiraceae_UCG_010	EEF2K
122451	ENSG00000103335	rs860762	0.86796806	0.32557938	0.030309483	0.176800643	-0.031649299	-0.172331059	0.760984948	-0.455975527	0.189632049	0.173975436	0.343643614	0.333923856	0.366897818	0.112774335	0.823407627	0.898711052	Bacteria.Firmicutes.Clostridia.Clostridiales.Lachnospiraceae.Lachnospiraceae_UCG_010	PIEZO1
122452	ENSG00000103343	rs39729	0.913875371	0.957113386	0.298625059	0.191415608	-0.053635571	0.014770221	-0.745349875	0.551342673	0.494003088	0.273603006	0.711367815	0.417636863	0.379547026	0.257812295	0.837132551	0.898711052	Bacteria.Firmicutes.Clostridia.Clostridiales.Lachnospiraceae.Lachnospiraceae_UCG_010	ZNF174
122453	ENSG00000103351	rs12933120	0.146162565	0.057695976	0.312341174	0.792514562	-0.21165101	0.463402243	0.276287142	-0.13431984	0.143899316	0.239832194	0.271339153	0.508534746	0.126734054	0.031136076	0.840496897	0.949035183	Bacteria.Firmicutes.Clostridia.Clostridiales.Lachnospiraceae.Lachnospiraceae_UCG_010	CLUAP1
122454	ENSG00000103353	rs2269767	0.366297118	0.761534253	0.071511845	0.295157927	-0.141313108	0.071935288	0.548654229	-0.643126804	0.155325791	0.236051016	0.299460361	0.609378516	0.218166284	0.217249901	0.825463794	0.912446758	Bacteria.Firmicutes.Clostridia.Clostridiales.Lachnospiraceae.Lachnospiraceae_UCG_010	UBFD1
122455	ENSG00000103356	rs6497673	0.072346152	0.06731472	0.708673874	0.731179856	-0.955594666	0.532619879	0.334916333	-0.173617541	0.523143336	0.286251298	0.892443225	0.503183862	0.081566641	0.03477607	0.887929272	0.949035183	Bacteria.Firmicutes.Clostridia.Clostridiales.Lachnospiraceae.Lachnospiraceae_UCG_010	EARS2
122456	ENSG00000103404	rs12445912	0.999116199	0.264259814	0.036170345	0.414610078	-0.00018689	-0.222067365	0.641706692	-0.324468284	0.168074178	0.197198758	0.299958232	0.395179418	0.398319485	0.096415896	0.823407627	0.935729245	Bacteria.Firmicutes.Clostridia.Clostridiales.Lachnospiraceae.Lachnospiraceae_UCG_010	USP31
122457	ENSG00000103485	rs9933310	0.021169295	0.00034204	0.391673727	0.81227207	-0.477448328	0.671065284	-0.326276993	0.086649307	0.202116666	0.177481608	0.378364639	0.363365578	0.037824574	0.000703861	0.848431949	0.949035183	Bacteria.Firmicutes.Clostridia.Clostridiales.Lachnospiraceae.Lachnospiraceae_UCG_010	QPRT
122458	ENSG00000103490	rs62057090	0.173805137	0.108891877	0.135103441	0.562963757	0.211520966	-0.411592935	-0.432233331	0.255010447	0.153816216	0.253207496	0.285662138	0.43859423	0.140138251	0.049611258	0.825463794	0.941278772	Bacteria.Firmicutes.Clostridia.Clostridiales.Lachnospiraceae.Lachnospiraceae_UCG_010	PYCARD
122459	ENSG00000103510	rs4527034	0.243815778	0.097372328	0.49860817	0.994314923	-0.276759346	0.275751194	-0.320889195	-0.002330947	0.235305103	0.163944833	0.471552866	0.325883223	0.171345474	0.045827553	0.859026771	0.95972473	Bacteria.Firmicutes.Clostridia.Clostridiales.Lachnospiraceae.Lachnospiraceae_UCG_010	KAT8
122460	ENSG00000103534	rs12930873	0.29143653	0.248458599	0.986421977	0.957592533	0.2789926	-0.207120429	0.011403884	-0.026269766	0.262304858	0.177854853	0.667520436	0.49212367	0.191269645	0.092016003	0.904932389	0.95769319	Bacteria.Firmicutes.Clostridia.Clostridiales.Lachnospiraceae.Lachnospiraceae_UCG_010	TMC5
122461	ENSG00000103540	rs6497374	0.712213024	0.951432891	0.752607149	0.898038512	-0.102403614	-0.010209311	0.211925679	0.053361614	0.276391403	0.166974153	0.66950714	0.414808598	0.325952044	0.256613677	0.889929752	0.949035183	Bacteria.Firmicutes.Clostridia.Clostridiales.Lachnospiraceae.Lachnospiraceae_UCG_010	CCP110
122462	ENSG00000103642	rs2652820	0.384367367	0.700159044	0.796629287	0.258334855	-0.350642134	0.090708507	-0.174140772	0.447867549	0.400370828	0.234502953	0.672952005	0.392753921	0.224921375	0.203553068	0.892890114	0.898711052	Bacteria.Firmicutes.Clostridia.Clostridiales.Lachnospiraceae.Lachnospiraceae_UCG_010	LACTB
122463	ENSG00000103653	rs4646903	0.913510043	0.578386482	0.583657804	0.216109384	0.014363986	-0.147739947	0.135183869	-0.672122275	0.131736474	0.264505157	0.245431068	0.538086669	0.379502352	0.175983707	0.86875256	0.898711052	Bacteria.Firmicutes.Clostridia.Clostridiales.Lachnospiraceae.Lachnospiraceae_UCG_010	CSK
122464	ENSG00000103671	rs12916779	0.003898802	0.005028237	0.81438578	0.990532881	1.305410195	-0.701434768	-0.225246687	0.00622293	0.436105106	0.241539241	0.955541027	0.522439978	0.012608367	0.005253957	0.892890114	0.959278881	Bacteria.Firmicutes.Clostridia.Clostridiales.Lachnospiraceae.Lachnospiraceae_UCG_010	TRIP4
122465	ENSG00000103707	rs28583784	0.000987275	0.000993391	0.529393777	0.747992387	1.326768378	-0.781516094	-0.39678353	0.122779703	0.384492971	0.226610449	0.627501198	0.380529775	0.005403569	0.001560929	0.859026771	0.949035183	Bacteria.Firmicutes.Clostridia.Clostridiales.Lachnospiraceae.Lachnospiraceae_UCG_010	MTFMT
122466	ENSG00000103710	rs2946677	0.155910043	0.235821496	0.539513033	0.709048543	-0.539847925	0.262517933	0.535373846	-0.174497628	0.37604237	0.21939252	0.867968723	0.465607579	0.131079372	0.08850214	0.859026771	0.949035183	Bacteria.Firmicutes.Clostridia.Clostridiales.Lachnospiraceae.Lachnospiraceae_UCG_010	RASL12
122467	ENSG00000103723	rs4779042	0.030896572	0.002404832	0.139156126	0.08051245	-0.3545535	0.503128019	0.451313012	-0.52413907	0.160694344	0.159283765	0.301418183	0.295222339	0.048034711	0.003040483	0.825463794	0.886447694	Bacteria.Firmicutes.Clostridia.Clostridiales.Lachnospiraceae.Lachnospiraceae_UCG_010	AP3B2
122468	ENSG00000103811	rs2289702	0.236343885	5.4701718110131e-05	0.454132667	0.50975522	0.146752769	-1.130656799	0.171431124	0.363830721	0.122783107	0.261774465	0.227645974	0.548868707	0.168263026	0.00018683	0.855986742	0.935729245	Bacteria.Firmicutes.Clostridia.Clostridiales.Lachnospiraceae.Lachnospiraceae_UCG_010	CTSH
122469	ENSG00000103852	rs12911898	0.374749602	0.38390677	0.982709273	0.474626765	0.148877057	-0.221917861	0.006759312	-0.410258694	0.166574538	0.253143871	0.310687827	0.570478086	0.221596809	0.128052539	0.903848206	0.935729245	Bacteria.Firmicutes.Clostridia.Clostridiales.Lachnospiraceae.Lachnospiraceae_UCG_010	TTC23
122470	ENSG00000103932	rs7163686	5.56610150636067e-05	1.35040160622351e-05	0.27688884	0.163213551	-0.789224326	0.620998696	-0.481343287	0.384866015	0.182934023	0.131869569	0.438965858	0.272893133	0.000620829	6.03778532246128e-05	0.833255409	0.898711052	Bacteria.Firmicutes.Clostridia.Clostridiales.Lachnospiraceae.Lachnospiraceae_UCG_010	RPAP1
122471	ENSG00000103995	rs16961470	0.483415166	0.133026269	0.351739118	0.325118406	0.084128648	-0.404839313	0.214362951	-0.49653637	0.119355037	0.266108173	0.22854258	0.500793335	0.258958217	0.057694148	0.845045258	0.920399152	Bacteria.Firmicutes.Clostridia.Clostridiales.Lachnospiraceae.Lachnospiraceae_UCG_010	CEP152
122472	ENSG00000104047	rs8033476	0.983599487	0.692079116	0.107032658	0.270498863	0.004705033	-0.06320164	0.630758688	-0.349574131	0.228004659	0.158876851	0.385952866	0.31454061	0.393625626	0.201706256	0.825463794	0.898711052	Bacteria.Firmicutes.Clostridia.Clostridiales.Lachnospiraceae.Lachnospiraceae_UCG_010	DTWD1
122473	ENSG00000104059	rs7183623	0.490345263	0.90861765	0.996669478	0.456132879	0.237591147	-0.025458233	0.003045277	-0.329344338	0.342500958	0.220933085	0.726746578	0.439294201	0.2610025	0.248106553	0.90596177	0.935729245	Bacteria.Firmicutes.Clostridia.Clostridiales.Lachnospiraceae.Lachnospiraceae_UCG_010	ENTREP2
122474	ENSG00000104064	rs504781	0.325850278	0.053582922	0.078249988	0.014020146	0.169023171	-0.392937619	-0.737943659	1.214618983	0.170732274	0.199875462	0.412455249	0.481043548	0.202991642	0.029679177	0.825463794	0.858038537	Bacteria.Firmicutes.Clostridia.Clostridiales.Lachnospiraceae.Lachnospiraceae_UCG_010	GABPB1
122475	ENSG00000104219	rs2517056	0.531961585	0.065494796	0.41700289	0.709587031	0.118400158	-0.412307219	0.251681448	0.18173608	0.188423429	0.22007201	0.308115439	0.48586479	0.27336978	0.03414069	0.855986742	0.949035183	Bacteria.Firmicutes.Clostridia.Clostridiales.Lachnospiraceae.Lachnospiraceae_UCG_010	ZDHHC2
122476	ENSG00000104231	rs1844358	0.208367866	0.077290991	0.481559299	0.906968035	0.19774786	-0.465563564	-0.224451443	0.060332709	0.155622338	0.259356177	0.317081985	0.514256516	0.154860668	0.038572666	0.859026771	0.951821154	Bacteria.Firmicutes.Clostridia.Clostridiales.Lachnospiraceae.Lachnospiraceae_UCG_010	ZFAND1
122477	ENSG00000104321	rs2587561	0.995759338	0.15197845	0.031358474	0.534115476	-0.000770269	-0.506710012	0.610981479	-0.312450873	0.144369799	0.349551957	0.277703041	0.49986793	0.397303948	0.064132348	0.823407627	0.93902992	Bacteria.Firmicutes.Clostridia.Clostridiales.Lachnospiraceae.Lachnospiraceae_UCG_010	TRPA1
122478	ENSG00000104361	rs75074444	0.341217669	0.027175553	0.912466931	0.983041828	-0.160943865	0.645464224	-0.035695966	0.011108966	0.167861522	0.285597431	0.323461403	0.520632061	0.207678004	0.017976487	0.896282268	0.959278881	Bacteria.Firmicutes.Clostridia.Clostridiales.Lachnospiraceae.Lachnospiraceae_UCG_010	NIPAL2
122479	ENSG00000104388	rs652422	0.924381088	0.577831341	0.224996449	0.573724772	-0.016372485	0.097063777	-0.442761145	0.190591817	0.171825287	0.173523253	0.361438074	0.337071298	0.381413676	0.175935083	0.833166549	0.944659578	Bacteria.Firmicutes.Clostridia.Clostridiales.Lachnospiraceae.Lachnospiraceae_UCG_010	RAB2A
122480	ENSG00000104412	rs747690	0.954779657	0.817828656	0.505644011	0.054434625	0.011160661	0.035847094	0.268082236	-0.542450085	0.196059415	0.154998577	0.400512337	0.276936426	0.3867173	0.229291391	0.859026771	0.886447694	Bacteria.Firmicutes.Clostridia.Clostridiales.Lachnospiraceae.Lachnospiraceae_UCG_010	EMC2
122481	ENSG00000104497	rs10504741	0.01336914	0.000467709	0.493351754	0.868836292	0.492471833	-0.570876834	0.238192899	-0.045666706	0.193633893	0.154909453	0.3457694	0.275447998	0.028038916	0.000883029	0.859026771	0.949035183	Bacteria.Firmicutes.Clostridia.Clostridiales.Lachnospiraceae.Lachnospiraceae_UCG_010	SNX16
122482	ENSG00000104518	rs13255282	0.212915789	0.012652374	0.803358061	0.240425573	-0.19203435	0.461788991	0.082561277	-0.439653324	0.152658475	0.18007162	0.330214684	0.371090109	0.15650268	0.010184606	0.892890114	0.898711052	Bacteria.Firmicutes.Clostridia.Clostridiales.Lachnospiraceae.Lachnospiraceae_UCG_010	GSDMD
122483	ENSG00000104522	rs6558379	0.607702551	0.225542738	0.503619417	0.076925534	-0.079623664	0.218141333	0.2018508	-0.562709352	0.154351312	0.178287013	0.300128898	0.313077495	0.29540454	0.085558613	0.859026771	0.886447694	Bacteria.Firmicutes.Clostridia.Clostridiales.Lachnospiraceae.Lachnospiraceae_UCG_010	GFUS
122484	ENSG00000104611	rs62493837	0.209721506	0.086051015	0.529945991	0.668614729	-0.29328235	0.316181521	-0.330142141	0.200103612	0.231501065	0.181393977	0.522812947	0.465352499	0.155423039	0.041675755	0.859026771	0.949035183	Bacteria.Firmicutes.Clostridia.Clostridiales.Lachnospiraceae.Lachnospiraceae_UCG_010	SH2D4A
122485	ENSG00000104687	rs3779648	0.124462068	0.192994795	0.254227288	0.516615374	0.216147961	-0.408476023	-0.298858867	-0.413360192	0.138874284	0.310532324	0.259805358	0.633859437	0.114444352	0.07630142	0.833166549	0.935729245	Bacteria.Firmicutes.Clostridia.Clostridiales.Lachnospiraceae.Lachnospiraceae_UCG_010	GSR
122486	ENSG00000104738	rs762679	0.497150821	0.472864376	0.842460183	0.810560738	-0.404298242	0.227868633	-0.171772307	0.112206337	0.592105918	0.315593515	0.860824339	0.466205676	0.263116609	0.150967096	0.892890114	0.949035183	Bacteria.Firmicutes.Clostridia.Clostridiales.Lachnospiraceae.Lachnospiraceae_UCG_010	MCM4
122487	ENSG00000104756	rs67144712	0.29329686	0.750080486	0.008063104	0.07908624	0.178711089	-0.055654955	-0.95233227	0.654077803	0.168676139	0.17398355	0.348386676	0.366629307	0.191664235	0.214480013	0.823407627	0.886447694	Bacteria.Firmicutes.Clostridia.Clostridiales.Lachnospiraceae.Lachnospiraceae_UCG_010	KCTD9
122488	ENSG00000104774	rs8107196	0.135928668	0.335405048	0.823544829	0.355772311	-0.279037987	0.163729239	0.081484309	0.331132116	0.184812134	0.168709624	0.363947349	0.356026311	0.121142317	0.115396555	0.892890114	0.927112802	Bacteria.Firmicutes.Clostridia.Clostridiales.Lachnospiraceae.Lachnospiraceae_UCG_010	MAN2B1
122489	ENSG00000104805	rs3745697	0.188541845	0.031191983	0.368775137	0.744145187	0.210842522	-0.582592046	-0.253025812	0.248173959	0.158664779	0.264529358	0.279567416	0.757177881	0.145799199	0.01997511	0.845188364	0.949035183	Bacteria.Firmicutes.Clostridia.Clostridiales.Lachnospiraceae.Lachnospiraceae_UCG_010	NUCB1
122490	ENSG00000104808	rs4987162	0.060487748	0.034403564	0.146956697	0.85000398	0.327989459	-0.400021659	-0.448367985	0.067811526	0.171681382	0.185128796	0.305450684	0.357150213	0.072285563	0.021467639	0.825463794	0.949035183	Bacteria.Firmicutes.Clostridia.Clostridiales.Lachnospiraceae.Lachnospiraceae_UCG_010	DHDH
122491	ENSG00000104835	rs730078	0.012437236	0.005862513	0.504544981	0.712350346	0.581591231	-0.46275035	-0.32817122	0.128473821	0.226208809	0.16240846	0.489016737	0.346929358	0.026935005	0.005830757	0.859026771	0.949035183	Bacteria.Firmicutes.Clostridia.Clostridiales.Lachnospiraceae.Lachnospiraceae_UCG_010	SARS2
122492	ENSG00000104863	rs35903102	0.144796483	0.033975843	0.47707166	0.831944514	-0.482834719	0.439494469	-0.357292151	-0.069317618	0.32714397	0.20289541	0.499598076	0.325338314	0.125920348	0.0212596	0.859026771	0.949035183	Bacteria.Firmicutes.Clostridia.Clostridiales.Lachnospiraceae.Lachnospiraceae_UCG_010	LIN7B
122493	ENSG00000104953	rs112428048	0.059025702	0.004794946	0.663108817	0.796336567	0.286663872	-0.599825903	-0.12950353	0.112594428	0.149169665	0.205361732	0.295923464	0.434471719	0.07111559	0.005091661	0.883439704	0.949035183	Bacteria.Firmicutes.Clostridia.Clostridiales.Lachnospiraceae.Lachnospiraceae_UCG_010	TLE6
122494	ENSG00000104964	rs11539938	0.010464727	0.002926982	0.731680994	0.1631473	0.486369705	-0.529608695	0.112393982	-0.442028447	0.184472517	0.171278433	0.326377255	0.313374648	0.024187074	0.003498793	0.887929272	0.898711052	Bacteria.Firmicutes.Clostridia.Clostridiales.Lachnospiraceae.Lachnospiraceae_UCG_010	TLE5
122495	ENSG00000104983	rs11878454	0.237266499	0.228867281	0.455871879	0.906331954	0.279505162	-0.215160263	-0.321551778	0.039949246	0.234318225	0.177127448	0.428650649	0.338191256	0.168483756	0.086519464	0.856892202	0.951716762	Bacteria.Firmicutes.Clostridia.Clostridiales.Lachnospiraceae.Lachnospiraceae_UCG_010	CCDC61
122496	ENSG00000105072	rs10409401	0.502034999	0.42278895	0.021760455	0.006103439	0.39452747	-0.251304937	-1.996297198	1.303823071	0.584437353	0.311527379	0.849086551	0.459928959	0.264074189	0.137980522	0.823407627	0.858038537	Bacteria.Firmicutes.Clostridia.Clostridiales.Lachnospiraceae.Lachnospiraceae_UCG_010	C19orf44
122497	ENSG00000105146	rs1544493	0.033758626	0.001842479	0.480720062	0.953289603	-0.346562197	0.560670968	-0.231615898	-0.021993583	0.159790978	0.172638463	0.326575255	0.374022834	0.050562216	0.002498625	0.859026771	0.95769319	Bacteria.Firmicutes.Clostridia.Clostridiales.Lachnospiraceae.Lachnospiraceae_UCG_010	AURKC
122498	ENSG00000105185	rs10405535	0.013057824	0.005108087	0.822702337	0.940266079	-0.681023203	0.541496081	-0.099305202	-0.025310929	0.266819377	0.186823733	0.441400009	0.336465926	0.027741659	0.005309296	0.892890114	0.95769319	Bacteria.Firmicutes.Clostridia.Clostridiales.Lachnospiraceae.Lachnospiraceae_UCG_010	PDCD5
122499	ENSG00000105186	rs13313735	0.665600677	0.747732618	0.18732372	0.059704133	0.062153896	-0.098581571	-0.361950199	1.128108689	0.143154695	0.305206836	0.271616917	0.588639192	0.312703772	0.214057561	0.825463794	0.886447694	Bacteria.Firmicutes.Clostridia.Clostridiales.Lachnospiraceae.Lachnospiraceae_UCG_010	ANKRD27
122500	ENSG00000105193	rs640000	0.217211299	0.163311991	0.821822932	0.853326811	-0.227102744	0.294772598	-0.07853326	0.071288077	0.182255255	0.209061115	0.347318409	0.384069793	0.158869402	0.067382827	0.892890114	0.949035183	Bacteria.Firmicutes.Clostridia.Clostridiales.Lachnospiraceae.Lachnospiraceae_UCG_010	RPS16
122501	ENSG00000105205	rs375688	0.405101767	0.025043245	0.642095015	0.896912277	0.126467332	-0.500433658	0.12767008	-0.079841665	0.150915707	0.218167857	0.273411009	0.613833364	0.232344891	0.017059285	0.880608119	0.949035183	Bacteria.Firmicutes.Clostridia.Clostridiales.Lachnospiraceae.Lachnospiraceae_UCG_010	CLC
122502	ENSG00000105220	rs117295911	0.934254486	0.442350889	0.339180826	0.614768735	-0.010651005	0.222294924	-0.237129901	0.273378438	0.128614648	0.287591082	0.246273826	0.540579976	0.383028027	0.143174156	0.845045258	0.949035183	Bacteria.Firmicutes.Clostridia.Clostridiales.Lachnospiraceae.Lachnospiraceae_UCG_010	GPI
122503	ENSG00000105221	rs12459567	0.057023396	0.026201113	0.325559485	0.249643429	-0.356454111	0.364312999	0.352606251	-0.355191609	0.183970206	0.160125512	0.355956061	0.305776351	0.069556972	0.017496629	0.845045258	0.898711052	Bacteria.Firmicutes.Clostridia.Clostridiales.Lachnospiraceae.Lachnospiraceae_UCG_010	AKT2
122504	ENSG00000105251	rs56240914	0.79297073	0.345443553	0.03095185	0.03093881	-0.043793211	0.168352045	-0.699746639	0.712773413	0.166175102	0.177143254	0.317254616	0.323134739	0.347880482	0.118106727	0.823407627	0.858038537	Bacteria.Firmicutes.Clostridia.Clostridiales.Lachnospiraceae.Lachnospiraceae_UCG_010	SHD
122505	ENSG00000105281	rs3027957	0.745859272	0.671074743	0.847819948	0.900903954	-0.060142596	0.097030331	0.059048858	-0.066020082	0.18477824	0.22744629	0.306480335	0.528131769	0.335305322	0.197474362	0.892890114	0.949035183	Bacteria.Firmicutes.Clostridia.Clostridiales.Lachnospiraceae.Lachnospiraceae_UCG_010	SLC1A5
122506	ENSG00000105287	rs402072	0.314376678	0.328324656	0.656843287	0.339653258	-0.145411856	0.27701213	-0.126370487	0.392164365	0.143414424	0.281258825	0.283133285	0.407687974	0.199123012	0.11339683	0.88199626	0.920399152	Bacteria.Firmicutes.Clostridia.Clostridiales.Lachnospiraceae.Lachnospiraceae_UCG_010	PRKD2
122507	ENSG00000105383	rs12461354	0.043233515	0.004863587	0.269997528	0.03798323	-0.268478129	0.807119823	0.272119364	-0.930523516	0.130217962	0.276808662	0.24458966	0.439291813	0.05882855	0.005131097	0.833255409	0.858038537	Bacteria.Firmicutes.Clostridia.Clostridiales.Lachnospiraceae.Lachnospiraceae_UCG_010	CD33
122508	ENSG00000105398	rs296376	0.490556149	0.005319254	0.262855074	0.916916707	-0.097300685	0.767830539	-0.329180035	-0.044775603	0.140332851	0.266234514	0.291449188	0.427555102	0.261020384	0.005461635	0.833255409	0.953592232	Bacteria.Firmicutes.Clostridia.Clostridiales.Lachnospiraceae.Lachnospiraceae_UCG_010	SULT2A1
122509	ENSG00000105443	rs1799284	0.050852148	0.016429105	0.817347524	0.966217403	-1.014213482	0.697836285	-0.444139379	-0.042019596	0.509772414	0.283309395	1.915254634	0.988315847	0.065103797	0.01255662	0.892890114	0.958834649	Bacteria.Firmicutes.Clostridia.Clostridiales.Lachnospiraceae.Lachnospiraceae_UCG_010	CYTH2
122510	ENSG00000105483	rs3078168	0.806017048	0.286642491	0.100540103	0.110462308	-0.032690395	-0.196707965	0.385416777	-0.875941152	0.132579873	0.183096614	0.231352375	0.541305862	0.350920496	0.102678009	0.825463794	0.886447694	Bacteria.Firmicutes.Clostridia.Clostridiales.Lachnospiraceae.Lachnospiraceae_UCG_010	CARD8
122511	ENSG00000105497	rs140620234	0.188550298	0.031091009	0.634785003	0.225509699	0.212939924	-0.398064098	-0.133147583	0.545546357	0.160246238	0.180631177	0.278989234	0.445843178	0.145799199	0.019923418	0.879907013	0.898711052	Bacteria.Firmicutes.Clostridia.Clostridiales.Lachnospiraceae.Lachnospiraceae_UCG_010	ZNF175
122512	ENSG00000105519	rs1626918	0.001392263	0.000489153	0.172495566	0.141062408	-0.927118817	0.644603867	0.654116274	-0.482248613	0.277603665	0.175574781	0.474199688	0.323657991	0.006570991	0.000914737	0.825463794	0.887371717	Bacteria.Firmicutes.Clostridia.Clostridiales.Lachnospiraceae.Lachnospiraceae_UCG_010	CAPS
122513	ENSG00000105607	rs8012	0.018545222	0.005011824	0.44763842	0.562497072	-0.55199515	0.518468207	-0.291876225	0.177766596	0.22854474	0.178463459	0.382042577	0.305375958	0.034952878	0.0052501	0.855986742	0.941278772	Bacteria.Firmicutes.Clostridia.Clostridiales.Lachnospiraceae.Lachnospiraceae_UCG_010	GCDH
122514	ENSG00000105612	rs7249143	0.090547979	0.032627892	0.899253498	0.316326152	-0.253019563	0.38990394	-0.036600977	0.362483249	0.147271304	0.178582142	0.28796955	0.358958429	0.092771985	0.020560019	0.894891593	0.920399152	Bacteria.Firmicutes.Clostridia.Clostridiales.Lachnospiraceae.Lachnospiraceae_UCG_010	DNASE2
122515	ENSG00000105695	rs10411704	1.00304614065283e-10	4.11040150884834e-11	0.650471405	0.808927699	2.182086027	-1.322227081	-0.253952287	0.077165232	0.283452389	0.167025922	0.557873131	0.317818759	1.34252717379097e-08	1.15519048825131e-09	0.881357168	0.949035183	Bacteria.Firmicutes.Clostridia.Clostridiales.Lachnospiraceae.Lachnospiraceae_UCG_010	MAG
122516	ENSG00000105750	rs8099975	0.384179189	0.307321269	0.0227738	0.012165273	0.379678166	-0.241841452	-1.847425839	1.129982851	0.433352246	0.235039259	0.791987629	0.438065728	0.224900647	0.107808254	0.823407627	0.858038537	Bacteria.Firmicutes.Clostridia.Clostridiales.Lachnospiraceae.Lachnospiraceae_UCG_010	ZNF85
122517	ENSG00000105793	rs17862167	0.887485746	0.10552941	0.36096086	0.593476036	0.023398922	-0.361547779	0.295836157	0.228195036	0.164731775	0.220258063	0.321551822	0.425376573	0.373325969	0.048574282	0.845045258	0.949035183	Bacteria.Firmicutes.Clostridia.Clostridiales.Lachnospiraceae.Lachnospiraceae_UCG_010	GTPBP10
122518	ENSG00000105825	rs6972010	0.314725478	0.527700863	0.379256902	0.225886141	0.172929569	-0.114713605	0.322946695	-0.452689426	0.170678083	0.180670411	0.364786841	0.370260303	0.199127104	0.163847581	0.848431949	0.898711052	Bacteria.Firmicutes.Clostridia.Clostridiales.Lachnospiraceae.Lachnospiraceae_UCG_010	TFPI2
122519	ENSG00000105852	rs2237585	0.184127251	0.010745272	0.050192526	0.191569625	-0.248941713	0.430450599	-0.746399784	0.445630889	0.18544145	0.163882901	0.374057974	0.337679832	0.143943286	0.009041496	0.825463794	0.898711052	Bacteria.Firmicutes.Clostridia.Clostridiales.Lachnospiraceae.Lachnospiraceae_UCG_010	PON3
122520	ENSG00000105854	rs43046	5.25615562485624e-07	1.83971816697576e-07	0.182315419	0.973589473	0.794875286	-1.021930594	-0.417058044	0.011590676	0.142736755	0.175065491	0.309374347	0.348754875	1.51737490802827e-05	1.75691792828302e-06	0.825463794	0.959278881	Bacteria.Firmicutes.Clostridia.Clostridiales.Lachnospiraceae.Lachnospiraceae_UCG_010	PON2
122521	ENSG00000105887	rs894794	0.018083927	0.026682993	0.249411926	0.625015569	-0.577155084	0.418181708	0.560961335	-0.215908893	0.237975759	0.184413377	0.482680307	0.439650762	0.034399065	0.01772217	0.833166549	0.949035183	Bacteria.Firmicutes.Clostridia.Clostridiales.Lachnospiraceae.Lachnospiraceae_UCG_010	MTPN
122522	ENSG00000105953	rs1058128	0.429552888	0.620412481	0.023444875	0.172409085	0.105229101	0.164692334	-0.60644679	0.661783063	0.132376905	0.330942264	0.261307844	0.479659645	0.240925181	0.185942794	0.823407627	0.898711052	Bacteria.Firmicutes.Clostridia.Clostridiales.Lachnospiraceae.Lachnospiraceae_UCG_010	OGDH
122523	ENSG00000105968	rs757693	0.149496936	0.113788057	0.997953633	0.464772141	0.300114119	-0.306186664	-0.00097285	-0.262456249	0.205758112	0.191011016	0.377860709	0.356913909	0.128116183	0.051201646	0.90596177	0.935729245	Bacteria.Firmicutes.Clostridia.Clostridiales.Lachnospiraceae.Lachnospiraceae_UCG_010	H2AZ2
122524	ENSG00000105971	rs1052990	0.111699205	0.019478956	0.936549155	0.566087926	0.25172845	-0.385847868	-0.026884591	0.184774309	0.156111009	0.161060667	0.336408228	0.320361229	0.10689763	0.01419284	0.899983257	0.941278772	Bacteria.Firmicutes.Clostridia.Clostridiales.Lachnospiraceae.Lachnospiraceae_UCG_010	CAV2
122525	ENSG00000105991	rs6953314	0.329472269	0.075582806	0.430971967	0.499239626	-0.145871674	0.482546163	0.237895755	-0.317288478	0.148462382	0.267222719	0.300196843	0.466950369	0.203735647	0.038106858	0.855986742	0.935729245	Bacteria.Firmicutes.Clostridia.Clostridiales.Lachnospiraceae.Lachnospiraceae_UCG_010	HOXA1
122526	ENSG00000106003	rs12700027	0.936740576	0.389032127	0.419871344	0.61953622	-0.011391592	0.243156817	-0.213818025	0.367789873	0.142975823	0.280398658	0.263388676	0.737206037	0.383111482	0.129061935	0.855986742	0.949035183	Bacteria.Firmicutes.Clostridia.Clostridiales.Lachnospiraceae.Lachnospiraceae_UCG_010	LFNG
122527	ENSG00000106012	rs74738730	0.147723968	0.000931076	0.790610202	0.103629202	-0.225363999	1.04220106	0.078531649	-0.72055556	0.15382537	0.300396909	0.294551612	0.436521872	0.127189047	0.001480091	0.892890114	0.886447694	Bacteria.Firmicutes.Clostridia.Clostridiales.Lachnospiraceae.Lachnospiraceae_UCG_010	IQCE
122528	ENSG00000106025	rs76117559	0.695170705	0.865496383	0.396781316	0.991787203	0.055597508	0.057532901	-0.246903114	0.006173762	0.14125684	0.338322705	0.289446271	0.597476309	0.320845268	0.239409239	0.848431949	0.959278881	Bacteria.Firmicutes.Clostridia.Clostridiales.Lachnospiraceae.Lachnospiraceae_UCG_010	TSPAN12
122529	ENSG00000106028	rs6962558	0.049865673	0.026500575	0.338604818	0.166184484	-0.421980762	0.388880741	0.336995744	-0.441818196	0.211165074	0.171277492	0.34957049	0.315520998	0.064175686	0.01767261	0.845045258	0.898711052	Bacteria.Firmicutes.Clostridia.Clostridiales.Lachnospiraceae.Lachnospiraceae_UCG_010	SSBP1
122530	ENSG00000106049	rs42087	0.690642296	0.821535244	0.305857396	0.515530647	0.061987216	0.046921313	-0.300004814	-0.250965562	0.155060209	0.207172167	0.290678476	0.38384172	0.319812282	0.22989963	0.837132551	0.935729245	Bacteria.Firmicutes.Clostridia.Clostridiales.Lachnospiraceae.Lachnospiraceae_UCG_010	HIBADH
122531	ENSG00000106070	rs6593182	0.898806727	0.990350213	0.199039928	0.211413613	0.06402691	-0.003393244	-1.0838131	0.620603656	0.501515288	0.279483543	0.835298643	0.491713181	0.376046808	0.264140678	0.833166549	0.898711052	Bacteria.Firmicutes.Clostridia.Clostridiales.Lachnospiraceae.Lachnospiraceae_UCG_010	GRB10
122532	ENSG00000106086	rs60701106	0.458388388	0.326597146	0.672450421	0.917258311	-0.127414436	0.24894562	0.134014633	-0.04253793	0.17080884	0.251854293	0.315543605	0.407871114	0.250229156	0.112998565	0.883439704	0.953592232	Bacteria.Firmicutes.Clostridia.Clostridiales.Lachnospiraceae.Lachnospiraceae_UCG_010	PLEKHA8
122533	ENSG00000106123	rs1042960	0.292149281	0.474093979	0.119345272	0.031181756	-0.140855044	0.153724066	0.410065438	-0.937182566	0.132627343	0.213499754	0.259810251	0.425506547	0.191338944	0.151212423	0.825463794	0.858038537	Bacteria.Firmicutes.Clostridia.Clostridiales.Lachnospiraceae.Lachnospiraceae_UCG_010	EPHB6
122534	ENSG00000106125	rs11771655	0.082897753	0.004144593	0.68439242	0.499178844	0.317386873	-0.557540258	-0.144121971	0.279673428	0.180204682	0.187596128	0.352977069	0.411534163	0.088314004	0.004539865	0.885287662	0.935729245	Bacteria.Firmicutes.Clostridia.Clostridiales.Lachnospiraceae.Lachnospiraceae_UCG_010	MINDY4
122535	ENSG00000106153	rs77036114	0.944937456	0.977877777	0.791499474	0.822913982	0.010066825	0.006236546	0.063401181	-0.140658997	0.145195393	0.224041356	0.238840126	0.625972935	0.384316785	0.26179534	0.892890114	0.949035183	Bacteria.Firmicutes.Clostridia.Clostridiales.Lachnospiraceae.Lachnospiraceae_UCG_010	CHCHD2
122536	ENSG00000106178	rs10224179	0.00268379	0.00503153	0.596246515	0.404376031	1.033519198	-0.617751842	0.428234159	-0.396785841	0.331086711	0.212739998	0.804307611	0.47275681	0.009927968	0.005253957	0.872859188	0.935729245	Bacteria.Firmicutes.Clostridia.Clostridiales.Lachnospiraceae.Lachnospiraceae_UCG_010	CCL24
122537	ENSG00000106258	rs77340964	0.310147294	8.61632786001985e-06	0.139767269	0.907949353	-0.123403104	1.143111943	-0.356466217	0.054038644	0.120640485	0.236595457	0.238447175	0.465541124	0.197589067	4.25898922996011e-05	0.825463794	0.952287518	Bacteria.Firmicutes.Clostridia.Clostridiales.Lachnospiraceae.Lachnospiraceae_UCG_010	CYP3A5
122538	ENSG00000106261	rs35414630	0.586352275	0.714208695	0.777714655	0.515210104	0.086447031	-0.110099559	0.08700515	-0.305113403	0.158080933	0.299336786	0.306924917	0.466301519	0.290276922	0.206929666	0.892890114	0.935729245	Bacteria.Firmicutes.Clostridia.Clostridiales.Lachnospiraceae.Lachnospiraceae_UCG_010	ZKSCAN1
122539	ENSG00000106263	rs4721657	0.198487471	0.135477131	0.661485898	0.994136788	-0.201694828	0.263728477	0.142393357	0.002416856	0.155253337	0.174467336	0.323712307	0.327627993	0.150635116	0.058524857	0.883439704	0.95972473	Bacteria.Firmicutes.Clostridia.Clostridiales.Lachnospiraceae.Lachnospiraceae_UCG_010	EIF3B
122540	ENSG00000106266	rs4314559	0.025303727	0.014428756	0.863930768	0.538140812	-0.405506777	0.385272571	0.063540649	0.218213413	0.177112422	0.153260573	0.369309516	0.352578755	0.04238288	0.011264081	0.892890114	0.939703959	Bacteria.Firmicutes.Clostridia.Clostridiales.Lachnospiraceae.Lachnospiraceae_UCG_010	SNX8
122541	ENSG00000106305	rs1062372	0.516884257	0.018719469	0.014723437	0.152703521	-0.100250973	0.374725724	-0.782931574	0.563902872	0.15382692	0.155388655	0.312423951	0.389705722	0.269001818	0.013765227	0.823407627	0.898316413	Bacteria.Firmicutes.Clostridia.Clostridiales.Lachnospiraceae.Lachnospiraceae_UCG_010	AIMP2
122542	ENSG00000106344	rs12538391	0.477907101	0.125331747	0.397156671	0.817784537	0.135610769	-0.281751288	0.294563234	-0.091006848	0.189984669	0.181449707	0.345594752	0.393405779	0.257453447	0.055036458	0.848431949	0.949035183	Bacteria.Firmicutes.Clostridia.Clostridiales.Lachnospiraceae.Lachnospiraceae_UCG_010	RBM28
122543	ENSG00000106367	rs1048365	0.209024416	0.00011652	0.030283053	0.553016491	-0.142308644	0.709813913	-0.459109394	-0.248970041	0.1121568	0.173061699	0.207289101	0.417493789	0.155191941	0.000327469	0.823407627	0.940754105	Bacteria.Firmicutes.Clostridia.Clostridiales.Lachnospiraceae.Lachnospiraceae_UCG_010	AP1S1
122544	ENSG00000106460	rs12699320	0.296525237	0.081193547	0.727298145	0.595845497	-0.171432953	0.48108029	0.105006269	0.32718679	0.162901393	0.27159271	0.299820494	0.613849231	0.192752815	0.039952699	0.887929272	0.949035183	Bacteria.Firmicutes.Clostridia.Clostridiales.Lachnospiraceae.Lachnospiraceae_UCG_010	TMEM106B
122545	ENSG00000106484	rs10228972	0.516041352	0.342643027	0.613028485	0.911719077	-0.265552775	0.233168012	-0.337926954	0.044241797	0.406648284	0.24391417	0.6649393	0.397489794	0.268753145	0.117447899	0.876950486	0.952384627	Bacteria.Firmicutes.Clostridia.Clostridiales.Lachnospiraceae.Lachnospiraceae_UCG_010	MEST
122546	ENSG00000106524	rs3807505	0.052201826	0.001511007	0.461979212	0.467684696	-0.355134663	0.6415287	-0.267786273	-0.224442246	0.179566743	0.193640803	0.36188529	0.307227495	0.065891136	0.00214472	0.859026771	0.935729245	Bacteria.Firmicutes.Clostridia.Clostridiales.Lachnospiraceae.Lachnospiraceae_UCG_010	ANKMY2
122547	ENSG00000106526	rs78661149	0.056259899	0.002414984	0.782980644	0.833748673	0.239949022	-0.795591281	-0.06481956	-0.118248323	0.123447919	0.251987009	0.234361465	0.561107419	0.068968503	0.003045489	0.892890114	0.949035183	Bacteria.Firmicutes.Clostridia.Clostridiales.Lachnospiraceae.Lachnospiraceae_UCG_010	ACTR3C
122548	ENSG00000106560	rs73476564	0.54733828	0.361920485	0.452277774	0.776106346	-0.080381815	-0.231755229	0.186620143	0.112440104	0.132880093	0.252407851	0.24679578	0.39372258	0.278453163	0.122421068	0.855986742	0.949035183	Bacteria.Firmicutes.Clostridia.Clostridiales.Lachnospiraceae.Lachnospiraceae_UCG_010	GIMAP2
122549	ENSG00000106565	rs114949263	0.538063279	0.055416831	0.979223043	0.58977736	0.089051297	-0.609490491	-0.006765717	0.396357696	0.143857284	0.312460724	0.258792356	0.731495275	0.275639497	0.030283536	0.902670913	0.949035183	Bacteria.Firmicutes.Clostridia.Clostridiales.Lachnospiraceae.Lachnospiraceae_UCG_010	TMEM176B
122550	ENSG00000106588	rs774085	0.003509465	0.00204397	0.871446767	0.980839335	0.74745163	-0.482414532	0.085900322	-0.007716994	0.246699752	0.150136688	0.52874397	0.320084491	0.011823727	0.002713275	0.893255498	0.959278881	Bacteria.Firmicutes.Clostridia.Clostridiales.Lachnospiraceae.Lachnospiraceae_UCG_010	PSMA2
122551	ENSG00000106591	rs662347	0.12275034	0.170680151	0.026246684	0.053492172	0.528283511	-0.284839296	-1.715128373	0.877950655	0.337847829	0.205607641	0.754083801	0.446412383	0.113796976	0.069605628	0.823407627	0.886447694	Bacteria.Firmicutes.Clostridia.Clostridiales.Lachnospiraceae.Lachnospiraceae_UCG_010	MRPL32
122552	ENSG00000106603	rs1184321	0.386467505	0.22253759	0.878771894	0.638928855	0.166138173	-0.237052444	0.072505916	-0.228102292	0.19054539	0.192475949	0.473499433	0.483875875	0.225880986	0.084647135	0.893272078	0.949035183	Bacteria.Firmicutes.Clostridia.Clostridiales.Lachnospiraceae.Lachnospiraceae_UCG_010	COA1
122553	ENSG00000106624	rs13928	0.159681203	0.508917964	0.634162304	0.135744609	-0.266860259	0.099132291	-0.215212925	0.446037754	0.187607969	0.149252886	0.450114402	0.295277906	0.133141348	0.159831888	0.879907013	0.886447694	Bacteria.Firmicutes.Clostridia.Clostridiales.Lachnospiraceae.Lachnospiraceae_UCG_010	AEBP1
122554	ENSG00000106686	rs2295963	0.365989927	0.00987906	0.399770516	0.731169936	-0.148295552	0.526968406	-0.249348305	0.178369478	0.162895524	0.198245338	0.294181231	0.516936214	0.218166284	0.008561644	0.848431949	0.949035183	Bacteria.Firmicutes.Clostridia.Clostridiales.Lachnospiraceae.Lachnospiraceae_UCG_010	SPATA6L
122555	ENSG00000106701	rs10491808	0.733986672	0.314253353	0.546959736	0.620467011	0.061660414	-0.207501687	0.209426985	0.172790691	0.180669089	0.204598808	0.345878334	0.347269843	0.331689675	0.109692348	0.859026771	0.949035183	Bacteria.Firmicutes.Clostridia.Clostridiales.Lachnospiraceae.Lachnospiraceae_UCG_010	FSD1L
122556	ENSG00000106714	rs1758550	0.914614767	0.584840576	0.119662543	0.409808987	-0.014154987	-0.171555957	0.417388153	-0.336135677	0.13150603	0.312449755	0.264681119	0.405184609	0.379549395	0.177334834	0.825463794	0.935729245	Bacteria.Firmicutes.Clostridia.Clostridiales.Lachnospiraceae.Lachnospiraceae_UCG_010	CNTNAP3
122557	ENSG00000106733	rs73544571	0.039314295	0.003482704	0.763400011	0.920152364	0.351095154	-0.522097488	-0.09295451	-0.028521953	0.166925432	0.172170438	0.307506234	0.283428311	0.055231148	0.0040109	0.891668106	0.954119435	Bacteria.Firmicutes.Clostridia.Clostridiales.Lachnospiraceae.Lachnospiraceae_UCG_010	NMRK1
122558	ENSG00000106771	rs1051474	0.46728435	0.542118108	0.299268036	0.155151809	-0.125408195	0.123871867	-0.349110404	0.481664293	0.171509934	0.202126396	0.333641088	0.334888772	0.253680106	0.167373056	0.837132551	0.898711052	Bacteria.Firmicutes.Clostridia.Clostridiales.Lachnospiraceae.Lachnospiraceae_UCG_010	TMEM245
122559	ENSG00000106772	rs7036140	0.418470431	0.000898551	0.0362874	0.890032269	0.107942559	-0.96361756	0.562630969	-0.05522835	0.132565582	0.276842626	0.263166072	0.397880335	0.23732093	0.001447319	0.823407627	0.949035183	Bacteria.Firmicutes.Clostridia.Clostridiales.Lachnospiraceae.Lachnospiraceae_UCG_010	PRUNE2
122560	ENSG00000106823	rs1475379	0.215599861	0.124713619	0.519988357	0.826287525	-0.200318273	0.305910308	0.175430623	-0.113288048	0.160190514	0.196679943	0.271195568	0.514122665	0.158080983	0.054789481	0.859026771	0.949035183	Bacteria.Firmicutes.Clostridia.Clostridiales.Lachnospiraceae.Lachnospiraceae_UCG_010	ECM2
122561	ENSG00000106853	rs71501685	0.541836967	0.000166784	0.328505488	0.041964913	-0.084554505	1.251727826	-0.280699919	-1.385526922	0.13787452	0.313225237	0.28511051	0.667776276	0.276706173	0.000421737	0.845045258	0.858038537	Bacteria.Firmicutes.Clostridia.Clostridiales.Lachnospiraceae.Lachnospiraceae_UCG_010	PTGR1
122562	ENSG00000106868	rs781622	0.007187794	0.002198996	0.551470802	0.70870288	-0.76282892	0.550092184	-0.282866962	0.113909637	0.274831043	0.172510782	0.472488906	0.303563882	0.018569474	0.002864935	0.859026771	0.949035183	Bacteria.Firmicutes.Clostridia.Clostridiales.Lachnospiraceae.Lachnospiraceae_UCG_010	SUSD1
122563	ENSG00000106992	rs968463	0.025215852	0.017000666	0.728919326	0.694430762	-0.645029634	0.487704782	-0.274233282	0.192299978	0.281552316	0.199087552	0.787889286	0.487330305	0.042331746	0.012794631	0.887929272	0.949035183	Bacteria.Firmicutes.Clostridia.Clostridiales.Lachnospiraceae.Lachnospiraceae_UCG_010	AK1
122564	ENSG00000107020	rs2104175	2.12238812090565e-07	9.9769159941431e-08	0.072825454	0.386112788	1.473740347	-0.931276205	-0.806424945	0.238670713	0.254047067	0.155407854	0.442239465	0.273528075	7.62141847323859e-06	1.0429334478695e-06	0.825463794	0.935729245	Bacteria.Firmicutes.Clostridia.Clostridiales.Lachnospiraceae.Lachnospiraceae_UCG_010	PLGRKT
122565	ENSG00000107099	rs10814494	0.935510899	0.287571692	0.529114612	0.659277894	-0.011770179	-0.23974754	0.205943071	0.16552458	0.144904482	0.22359247	0.325471395	0.373693037	0.383076996	0.102861023	0.859026771	0.949035183	Bacteria.Firmicutes.Clostridia.Clostridiales.Lachnospiraceae.Lachnospiraceae_UCG_010	DOCK8
122566	ENSG00000107104	rs10815440	0.274214888	0.220454668	0.529598164	0.546615986	-0.621350423	0.384933532	-0.506776658	0.272106932	0.563470689	0.311126536	0.80185121	0.449010972	0.184013322	0.08408245	0.859026771	0.940754105	Bacteria.Firmicutes.Clostridia.Clostridiales.Lachnospiraceae.Lachnospiraceae_UCG_010	KANK1
122567	ENSG00000107223	rs7025238	0.841623031	0.778603614	0.141598932	0.514683178	0.069786097	0.059986623	-0.871617034	0.252120073	0.34785414	0.212485735	0.585782746	0.384828033	0.359581382	0.220774809	0.825463794	0.935729245	Bacteria.Firmicutes.Clostridia.Clostridiales.Lachnospiraceae.Lachnospiraceae_UCG_010	EDF1
122568	ENSG00000107263	rs7045366	0.318520896	0.670490922	0.761216364	0.395061936	-0.167530227	0.072064283	0.093844866	0.259949505	0.166661107	0.168605604	0.30752279	0.303627349	0.200237722	0.197403037	0.891586852	0.935729245	Bacteria.Firmicutes.Clostridia.Clostridiales.Lachnospiraceae.Lachnospiraceae_UCG_010	RAPGEF1
122569	ENSG00000107331	rs2784060	0.035312567	0.004866923	0.750033082	0.841017625	0.315920087	-0.549731854	-0.106969531	-0.079420681	0.146965591	0.188550927	0.334332942	0.394350219	0.051875662	0.005131097	0.888358548	0.949035183	Bacteria.Firmicutes.Clostridia.Clostridiales.Lachnospiraceae.Lachnospiraceae_UCG_010	ABCA2
122570	ENSG00000107372	rs13440221	0.612659976	0.001152892	0.123189087	0.296671701	0.071507531	-0.940545909	0.427860548	-0.894770831	0.14055928	0.276559028	0.273951985	0.850501556	0.296423353	0.001740101	0.825463794	0.912446758	Bacteria.Firmicutes.Clostridia.Clostridiales.Lachnospiraceae.Lachnospiraceae_UCG_010	ZFAND5
122571	ENSG00000107521	rs10786420	0.025026733	0.00262427	0.517406154	0.783864848	-0.566640908	0.551959491	-0.313875773	0.105780198	0.247002213	0.176390081	0.482218893	0.384064321	0.042207029	0.003246974	0.859026771	0.949035183	Bacteria.Firmicutes.Clostridia.Clostridiales.Lachnospiraceae.Lachnospiraceae_UCG_010	HPS1
122572	ENSG00000107537	rs654553	0.016593468	0.023093694	0.169564195	0.457667214	0.646404893	-0.399838712	-0.680895678	0.246517366	0.262846719	0.171828276	0.490194825	0.329943529	0.032792592	0.016064959	0.825463794	0.935729245	Bacteria.Firmicutes.Clostridia.Clostridiales.Lachnospiraceae.Lachnospiraceae_UCG_010	PHYH
122573	ENSG00000107581	rs12416031	0.361789257	0.705813804	0.089280534	0.770036929	-0.149873078	0.099841027	0.5481089	-0.144315193	0.163183958	0.26333002	0.317745164	0.491620249	0.216616731	0.20485944	0.825463794	0.949035183	Bacteria.Firmicutes.Clostridia.Clostridiales.Lachnospiraceae.Lachnospiraceae_UCG_010	EIF3A
122574	ENSG00000107669	rs10887024	0.879567907	0.946309629	0.062271943	0.137563168	0.028743729	-0.014653065	-0.637332075	0.61836901	0.1889613	0.216753477	0.33596789	0.411296505	0.370736758	0.255933632	0.825463794	0.887195953	Bacteria.Firmicutes.Clostridia.Clostridiales.Lachnospiraceae.Lachnospiraceae_UCG_010	ATE1
122575	ENSG00000107731	rs7893421	0.054914633	0.022281163	0.330866432	0.324618894	-0.37614522	0.462308296	0.384079002	-0.341068316	0.192425237	0.197438634	0.392037166	0.343634772	0.067941633	0.015699228	0.845045258	0.920399152	Bacteria.Firmicutes.Clostridia.Clostridiales.Lachnospiraceae.Lachnospiraceae_UCG_010	UNC5B
122576	ENSG00000107779	rs11202265	0.00215049	0.000946333	0.039067407	0.041202242	0.672143947	-0.598760799	-0.805526269	0.75224571	0.210294338	0.172841029	0.382483646	0.361159185	0.0086744	0.001501376	0.825463794	0.858038537	Bacteria.Firmicutes.Clostridia.Clostridiales.Lachnospiraceae.Lachnospiraceae_UCG_010	BMPR1A
122577	ENSG00000107789	rs3847450	0.395640482	0.251791884	0.854545658	0.877565643	0.177591937	-0.224230972	0.073884033	-0.055374576	0.207687236	0.19392158	0.40143023	0.358031985	0.228610492	0.092865866	0.892890114	0.949035183	Bacteria.Firmicutes.Clostridia.Clostridiales.Lachnospiraceae.Lachnospiraceae_UCG_010	MINPP1
122578	ENSG00000107807	rs2788730	0.000413455	0.001042878	0.05139466	0.177045921	0.85921669	-0.524537715	-1.231930313	0.564817091	0.23077739	0.152786345	0.620694128	0.413869351	0.002956923	0.001615464	0.825463794	0.898711052	Bacteria.Firmicutes.Clostridia.Clostridiales.Lachnospiraceae.Lachnospiraceae_UCG_010	TLX1
122579	ENSG00000107819	rs807052	0.690760349	0.38565447	0.173786756	0.672152916	0.059355987	0.197027105	-0.41469395	0.189458186	0.148538068	0.225583494	0.301548785	0.445657579	0.319812282	0.128287531	0.825463794	0.949035183	Bacteria.Firmicutes.Clostridia.Clostridiales.Lachnospiraceae.Lachnospiraceae_UCG_010	SFXN3
122580	ENSG00000107897	rs788230	0.686274173	0.316064541	0.339458002	0.256696777	-0.06702073	0.263969252	-0.296270355	0.478725973	0.165185914	0.261260017	0.307872674	0.418358027	0.3185788	0.110051186	0.845045258	0.898711052	Bacteria.Firmicutes.Clostridia.Clostridiales.Lachnospiraceae.Lachnospiraceae_UCG_010	ACBD5
122581	ENSG00000107902	rs2885520	0.070019942	0.027620151	0.625669859	0.349181949	-0.920167546	0.624004628	0.595545813	-0.620293656	0.499515825	0.27692825	1.21499834	0.657800142	0.079791033	0.01816067	0.879907013	0.923851561	Bacteria.Firmicutes.Clostridia.Clostridiales.Lachnospiraceae.Lachnospiraceae_UCG_010	LHPP
122582	ENSG00000107951	rs10826789	0.006503595	0.004771891	0.567016184	0.759152209	-0.887268417	0.584768213	0.313365704	-0.114606348	0.315536444	0.200089868	0.544617257	0.372234214	0.017504955	0.005074417	0.865171989	0.949035183	Bacteria.Firmicutes.Clostridia.Clostridiales.Lachnospiraceae.Lachnospiraceae_UCG_010	MTPAP
122583	ENSG00000107959	rs7078068	0.001033634	0.000270326	0.760155333	0.705445936	-0.771329231	0.617294323	-0.134383731	0.119394574	0.224484586	0.160242999	0.438354924	0.314489393	0.005574409	0.000605705	0.891586852	0.949035183	Bacteria.Firmicutes.Clostridia.Clostridiales.Lachnospiraceae.Lachnospiraceae_UCG_010	PITRM1
122584	ENSG00000108094	rs16935881	0.717605204	0.08403766	0.113370012	0.498615524	-0.056974031	-0.471984122	0.479338403	-0.383650793	0.156850092	0.268995689	0.298676943	0.563791936	0.327092651	0.04100349	0.825463794	0.935729245	Bacteria.Firmicutes.Clostridia.Clostridiales.Lachnospiraceae.Lachnospiraceae_UCG_010	CUL2
122585	ENSG00000108107	rs17700376	0.508348223	0.213117246	0.918953253	0.829154194	0.112974765	-0.238651644	-0.033772398	0.079729713	0.16986478	0.189801631	0.330620495	0.367999651	0.266064196	0.081983276	0.897911052	0.949035183	Bacteria.Firmicutes.Clostridia.Clostridiales.Lachnospiraceae.Lachnospiraceae_UCG_010	RPL28
122586	ENSG00000108187	rs2305083	0.558482785	0.040651334	0.389104212	0.567396718	-0.102777475	0.44264451	-0.281402223	-0.271171618	0.17475288	0.211918995	0.324551332	0.471749702	0.281691937	0.024160961	0.848431949	0.941807987	Bacteria.Firmicutes.Clostridia.Clostridiales.Lachnospiraceae.Lachnospiraceae_UCG_010	PBLD
122587	ENSG00000108242	rs2860840	0.896994964	0.172539747	0.223932765	0.764578263	-0.022897214	0.233824768	-0.423918596	0.09179262	0.176178962	0.169528285	0.345253957	0.305230047	0.375629275	0.070131187	0.833166549	0.949035183	Bacteria.Firmicutes.Clostridia.Clostridiales.Lachnospiraceae.Lachnospiraceae_UCG_010	CYP2C18
122588	ENSG00000108244	rs72826003	0.52091794	0.054432622	0.555427177	0.486449186	0.097591453	-0.561207843	0.171166157	0.42612731	0.151202854	0.286510357	0.288782311	0.608786957	0.270067067	0.02996209	0.86091462	0.935729245	Bacteria.Firmicutes.Clostridia.Clostridiales.Lachnospiraceae.Lachnospiraceae_UCG_010	KRT23
122589	ENSG00000108306	rs12600625	0.001430552	5.01382493017413e-05	0.34163367	0.261345537	0.499625274	-0.632873843	0.284327655	-0.321627542	0.149998343	0.145691132	0.296806006	0.283854068	0.006653029	0.000173655	0.845045258	0.898711052	Bacteria.Firmicutes.Clostridia.Clostridiales.Lachnospiraceae.Lachnospiraceae_UCG_010	FBXL20
122590	ENSG00000108349	rs75905358	0.008684146	0.000841926	0.101958559	0.331095113	-0.42157308	0.642958829	0.447496464	-0.462610521	0.155782587	0.183627794	0.269758499	0.472420866	0.021063633	0.00138952	0.825463794	0.920399152	Bacteria.Firmicutes.Clostridia.Clostridiales.Lachnospiraceae.Lachnospiraceae_UCG_010	CASC3
122591	ENSG00000108384	rs62081322	4.09027730113614e-05	8.41386893126716e-08	0.202287508	0.368990235	-0.552399121	0.978109573	0.306626016	-0.258727554	0.12550223	0.162060401	0.238050347	0.285996507	0.000489601	8.99591446410128e-07	0.833166549	0.933100696	Bacteria.Firmicutes.Clostridia.Clostridiales.Lachnospiraceae.Lachnospiraceae_UCG_010	RAD51C
122592	ENSG00000108389	rs3744109	0.382779968	0.38378126	0.363914017	0.063482427	0.157028747	-0.158287486	0.310184508	-0.765170152	0.178697914	0.180512153	0.339241604	0.405267622	0.224527913	0.128052539	0.845045258	0.886447694	Bacteria.Firmicutes.Clostridia.Clostridiales.Lachnospiraceae.Lachnospiraceae_UCG_010	MTMR4
122593	ENSG00000108395	rs7503190	0.004838231	0.006606179	0.163819481	0.32442046	-0.752496197	0.475178887	0.864713891	-0.386589585	0.257911608	0.169327266	0.614030258	0.389337663	0.014767471	0.006327283	0.825463794	0.920399152	Bacteria.Firmicutes.Clostridia.Clostridiales.Lachnospiraceae.Lachnospiraceae_UCG_010	TRIM37
122594	ENSG00000108433	rs197919	0.111740816	0.007835649	0.946235734	0.44841341	-0.274009663	0.436915502	-0.021822463	-0.218900613	0.169948975	0.159221974	0.322361454	0.287015103	0.10689763	0.007243872	0.899983257	0.935729245	Bacteria.Firmicutes.Clostridia.Clostridiales.Lachnospiraceae.Lachnospiraceae_UCG_010	GOSR2
122595	ENSG00000108439	rs2325749	0.021320261	0.000106165	0.590974262	0.106141421	-0.365550686	0.860481956	0.166168594	-0.663085065	0.154935524	0.208419805	0.307663004	0.404680737	0.03804814	0.000303279	0.871468715	0.886447694	Bacteria.Firmicutes.Clostridia.Clostridiales.Lachnospiraceae.Lachnospiraceae_UCG_010	PNPO
122596	ENSG00000108443	rs1051424	0.185548292	0.296088462	0.266725959	0.318966165	-0.177137221	0.311812749	0.294784779	-0.445533037	0.13238638	0.296024944	0.263140024	0.443632827	0.144442535	0.104953252	0.833255409	0.920399152	Bacteria.Firmicutes.Clostridia.Clostridiales.Lachnospiraceae.Lachnospiraceae_UCG_010	RPS6KB1
122597	ENSG00000108556	rs142969103	0.011370951	0.000435231	0.279605526	0.684565715	-0.312252915	0.811296546	0.227155883	0.226930866	0.11985904	0.218832651	0.208342143	0.556112038	0.025481576	0.000841085	0.833255409	0.949035183	Bacteria.Firmicutes.Clostridia.Clostridiales.Lachnospiraceae.Lachnospiraceae_UCG_010	CHRNE
122598	ENSG00000108559	rs1806267	0.115467343	0.037713961	0.652681362	0.849094204	0.31149929	-0.398556632	-0.153616629	0.068119073	0.195244801	0.187882222	0.339762882	0.356580402	0.109045542	0.022852665	0.881357168	0.949035183	Bacteria.Firmicutes.Clostridia.Clostridiales.Lachnospiraceae.Lachnospiraceae_UCG_010	NUP88
122599	ENSG00000108578	rs12941223	0.031270551	0.019757724	0.163647635	0.14710079	-0.345492855	0.404532592	0.45033865	-0.552465081	0.15694872	0.169261832	0.319651509	0.376503182	0.048310051	0.014332258	0.825463794	0.895022624	Bacteria.Firmicutes.Clostridia.Clostridiales.Lachnospiraceae.Lachnospiraceae_UCG_010	BLMH
122600	ENSG00000108582	rs8078475	0.011894472	0.005567843	0.038896352	0.275337758	-0.521977004	0.459139742	0.723368078	-0.322629348	0.201686315	0.160104276	0.343162637	0.293267563	0.026137571	0.005599968	0.825463794	0.898711052	Bacteria.Firmicutes.Clostridia.Clostridiales.Lachnospiraceae.Lachnospiraceae_UCG_010	CPD
122601	ENSG00000108592	rs2665833	0.008662854	0.005468315	0.292039652	0.190106049	-0.608308316	0.471043262	0.4827366	-0.420737068	0.224710813	0.163887204	0.454434591	0.317752331	0.021046663	0.005522452	0.837132551	0.898711052	Bacteria.Firmicutes.Clostridia.Clostridiales.Lachnospiraceae.Lachnospiraceae_UCG_010	FTSJ3
122602	ENSG00000108604	rs28463311	0.086269374	0.007394021	0.381027103	0.087880334	-0.269129827	0.542631096	0.265565473	-0.658062525	0.154510177	0.196228122	0.301094776	0.379776565	0.090411952	0.006933342	0.848431949	0.886447694	Bacteria.Firmicutes.Clostridia.Clostridiales.Lachnospiraceae.Lachnospiraceae_UCG_010	SMARCD2
122603	ENSG00000108639	rs4470212	0.204447906	0.05776195	0.514082708	0.806291247	0.22328382	-0.453954208	-0.183888156	0.115935891	0.174188399	0.235006123	0.280279284	0.470871516	0.153827655	0.031149739	0.859026771	0.949035183	Bacteria.Firmicutes.Clostridia.Clostridiales.Lachnospiraceae.Lachnospiraceae_UCG_010	SYNGR2
122604	ENSG00000108654	rs1991401	0.916420489	0.405134443	0.35507091	0.376730428	0.017806523	-0.150975394	0.283992251	-0.308128992	0.169018394	0.180174213	0.304894723	0.346199403	0.379694622	0.133324712	0.845045258	0.935398396	Bacteria.Firmicutes.Clostridia.Clostridiales.Lachnospiraceae.Lachnospiraceae_UCG_010	DDX5
122605	ENSG00000108700	rs3138035	0.244202359	0.087294013	0.612723493	0.270422996	0.231979909	-0.380914003	-0.17839109	0.396162689	0.197396388	0.219414811	0.350718507	0.356403194	0.171535272	0.042132544	0.876950486	0.898711052	Bacteria.Firmicutes.Clostridia.Clostridiales.Lachnospiraceae.Lachnospiraceae_UCG_010	CCL8
122606	ENSG00000108771	rs2277621	0.004369494	3.53226749231667e-06	0.847637998	0.529366944	0.40973885	-1.028562799	-0.054077277	0.226133899	0.138728716	0.202844375	0.280336993	0.357600574	0.013805116	2.04381727401867e-05	0.892890114	0.93902992	Bacteria.Firmicutes.Clostridia.Clostridiales.Lachnospiraceae.Lachnospiraceae_UCG_010	DHX58
122607	ENSG00000108797	rs4028634	0.177565989	0.38429992	0.275382084	0.631881635	-0.282538968	0.136086834	0.60345032	-0.171035856	0.207282417	0.15536474	0.548582756	0.355322549	0.141236916	0.128053467	0.833255409	0.949035183	Bacteria.Firmicutes.Clostridia.Clostridiales.Lachnospiraceae.Lachnospiraceae_UCG_010	CNTNAP1
122608	ENSG00000108823	rs2412299	0.022589098	0.004032581	0.168378977	0.096221928	0.666207234	-0.556247288	-0.690572198	0.567202782	0.285196881	0.186560757	0.495760086	0.336038847	0.039668833	0.004456875	0.825463794	0.886447694	Bacteria.Firmicutes.Clostridia.Clostridiales.Lachnospiraceae.Lachnospiraceae_UCG_010	SGCA
122609	ENSG00000108846	rs11658264	0.028510039	0.02250796	0.163633052	0.609991125	0.502882472	-0.456718741	-0.526900343	0.183127569	0.224491295	0.195394592	0.37398205	0.357274794	0.045625206	0.015791578	0.825463794	0.949035183	Bacteria.Firmicutes.Clostridia.Clostridiales.Lachnospiraceae.Lachnospiraceae_UCG_010	ABCC3
122610	ENSG00000108849	rs11651547	0.265247718	0.048722319	0.180350978	0.305675018	-0.162299255	0.504029317	-0.393188153	0.396424537	0.144425081	0.250918375	0.290339801	0.383954783	0.180269885	0.027750641	0.825463794	0.919847505	Bacteria.Firmicutes.Clostridia.Clostridiales.Lachnospiraceae.Lachnospiraceae_UCG_010	PPY
122611	ENSG00000108924	rs884303	0.169978059	0.04424229	0.944735205	0.360241707	-0.266728274	0.398106916	-0.028472838	-0.37774409	0.192213751	0.194047486	0.409162834	0.409961332	0.138340442	0.025765902	0.899983257	0.927112802	Bacteria.Firmicutes.Clostridia.Clostridiales.Lachnospiraceae.Lachnospiraceae_UCG_010	HLF
122612	ENSG00000108946	rs8080306	0.1798977	0.29351285	0.234491696	0.407254184	-0.377719873	0.197354002	0.740087595	-0.339002899	0.278623473	0.186356299	0.616735426	0.406407453	0.142399192	0.104341088	0.833166549	0.935729245	Bacteria.Firmicutes.Clostridia.Clostridiales.Lachnospiraceae.Lachnospiraceae_UCG_010	PRKAR1A
122613	ENSG00000108947	rs307629	0.195729051	0.000864631	0.366236941	0.586374658	0.147578134	-0.859100363	0.211265977	-0.230830919	0.112890955	0.245950774	0.232185886	0.422133106	0.149621452	0.001419312	0.845188364	0.949035183	Bacteria.Firmicutes.Clostridia.Clostridiales.Lachnospiraceae.Lachnospiraceae_UCG_010	EFNB3
122614	ENSG00000109016	rs2279164	0.837398366	0.871189237	0.352889516	0.019211509	0.037274023	0.023886083	0.281457348	-0.781548881	0.180900763	0.146729894	0.300797703	0.325483649	0.358608926	0.240578043	0.845045258	0.858038537	Bacteria.Firmicutes.Clostridia.Clostridiales.Lachnospiraceae.Lachnospiraceae_UCG_010	DHRS7B
122615	ENSG00000109066	rs72851753	0.060880729	0.061347041	0.010730085	0.05043115	-0.304800514	0.368941185	0.867610718	-0.693602084	0.159793666	0.193778283	0.330253192	0.347970082	0.072408845	0.032477262	0.823407627	0.886447694	Bacteria.Firmicutes.Clostridia.Clostridiales.Lachnospiraceae.Lachnospiraceae_UCG_010	TMEM104
122616	ENSG00000109084	rs181910681	0.96846382	0.894550408	0.861702326	0.707150745	0.006924981	0.037465787	-0.055596769	0.203494846	0.174487174	0.281552883	0.317878519	0.539288815	0.390433875	0.245300482	0.892890114	0.949035183	Bacteria.Firmicutes.Clostridia.Clostridiales.Lachnospiraceae.Lachnospiraceae_UCG_010	TMEM97
122617	ENSG00000109089	rs34063142	0.074082623	0.000798845	0.401780165	0.730864212	-0.322131158	0.688072967	-0.265363227	-0.121446915	0.177447995	0.195582836	0.314421617	0.35155146	0.082944092	0.001325492	0.848431949	0.949035183	Bacteria.Firmicutes.Clostridia.Clostridiales.Lachnospiraceae.Lachnospiraceae_UCG_010	CDR2L
122618	ENSG00000109107	rs2286519	0.800899653	0.194144964	0.005718463	0.009300774	0.036811264	0.301565509	-0.742211925	1.132575992	0.145374351	0.229857032	0.259677038	0.42249439	0.35015299	0.076564282	0.823407627	0.858038537	Bacteria.Firmicutes.Clostridia.Clostridiales.Lachnospiraceae.Lachnospiraceae_UCG_010	ALDOC
122619	ENSG00000109111	rs976553729	0.775821259	0.121843866	0.496460235	0.18818659	0.037257936	-0.393293382	0.173359799	0.710915485	0.130292591	0.250898169	0.253481705	0.534547641	0.342911383	0.053696612	0.859026771	0.898711052	Bacteria.Firmicutes.Clostridia.Clostridiales.Lachnospiraceae.Lachnospiraceae_UCG_010	SUPT6H
122620	ENSG00000109133	rs1043343	0.575016451	0.025704139	0.30700518	0.419439558	0.087875467	-0.503509038	0.285293792	0.443437219	0.155938894	0.220539716	0.277086842	0.545732185	0.28621666	0.017317596	0.837132551	0.935729245	Bacteria.Firmicutes.Clostridia.Clostridiales.Lachnospiraceae.Lachnospiraceae_UCG_010	TMEM33
122621	ENSG00000109158	rs2271429	0.000655056	0.000240518	0.113443024	0.228219939	0.731080904	-0.652436559	-0.745163595	0.425956219	0.204181906	0.167836493	0.464409084	0.350169081	0.004139212	0.000560324	0.825463794	0.898711052	Bacteria.Firmicutes.Clostridia.Clostridiales.Lachnospiraceae.Lachnospiraceae_UCG_010	GABRA4
122622	ENSG00000109180	rs2883562	0.019878759	0.007924004	0.171590186	0.700009609	0.537118602	-0.528496279	-0.582190919	0.14578323	0.224967898	0.192885536	0.421154587	0.376686615	0.036447571	0.00729129	0.825463794	0.949035183	Bacteria.Firmicutes.Clostridia.Clostridiales.Lachnospiraceae.Lachnospiraceae_UCG_010	OCIAD1
122623	ENSG00000109220	rs7680754	0.707012776	0.625646034	0.085797719	0.078989756	-0.097881417	0.093010782	-0.804709689	0.645417183	0.259270763	0.189742146	0.461282281	0.361655541	0.324862807	0.187169159	0.825463794	0.886447694	Bacteria.Firmicutes.Clostridia.Clostridiales.Lachnospiraceae.Lachnospiraceae_UCG_010	CHIC2
122624	ENSG00000109270	rs2298735	0.108301257	0.144234175	0.615126141	0.986145545	0.317678101	-0.326692602	-0.170872771	-0.005831577	0.195099204	0.221035192	0.338227035	0.334536898	0.104421354	0.061550934	0.876950486	0.959278881	Bacteria.Firmicutes.Clostridia.Clostridiales.Lachnospiraceae.Lachnospiraceae_UCG_010	LAMTOR3
122625	ENSG00000109272	rs941757	0.146487494	0.050135578	0.843447894	0.669946603	0.435785324	-0.424921899	0.103686406	0.149526382	0.296528489	0.212895048	0.522939551	0.349226282	0.126860036	0.028358539	0.892890114	0.949035183	Bacteria.Firmicutes.Clostridia.Clostridiales.Lachnospiraceae.Lachnospiraceae_UCG_010	PF4V1
122626	ENSG00000109320	rs11726195	0.282737864	0.39871446	0.300837602	0.542818083	-0.243846898	0.157496351	0.437859148	-0.189398643	0.225124873	0.18539622	0.419829844	0.309586772	0.187426188	0.131608253	0.837132551	0.940754105	Bacteria.Firmicutes.Clostridia.Clostridiales.Lachnospiraceae.Lachnospiraceae_UCG_010	NFKB1
122627	ENSG00000109323	rs223490	0.014950009	0.020100944	0.09912556	0.429833653	-0.446656461	0.412681559	0.595474495	-0.280717485	0.178658896	0.173171702	0.355923008	0.353355157	0.03019512	0.014559755	0.825463794	0.935729245	Bacteria.Firmicutes.Clostridia.Clostridiales.Lachnospiraceae.Lachnospiraceae_UCG_010	MANBA
122628	ENSG00000109332	rs223332	0.138252177	0.050739704	0.60100676	0.739248318	0.30492887	-0.375508812	0.215155902	-0.107888562	0.203178946	0.188646915	0.409411617	0.322754025	0.122251051	0.028549391	0.873220933	0.949035183	Bacteria.Firmicutes.Clostridia.Clostridiales.Lachnospiraceae.Lachnospiraceae_UCG_010	UBE2D3
122629	ENSG00000109445	rs7679975	0.787271039	0.110777969	0.348950771	0.073239358	0.043413036	-0.314294011	-0.302725567	0.655431611	0.160212115	0.194399902	0.320875078	0.359967545	0.346412215	0.05028424	0.845045258	0.886447694	Bacteria.Firmicutes.Clostridia.Clostridiales.Lachnospiraceae.Lachnospiraceae_UCG_010	ZNF330
122630	ENSG00000109466	rs72701616	0.060555863	0.025292248	0.533154078	0.464963263	-0.353451472	0.547384192	0.236381228	-0.289794151	0.185059447	0.23906045	0.37727937	0.394260123	0.072308272	0.017175152	0.859026771	0.935729245	Bacteria.Firmicutes.Clostridia.Clostridiales.Lachnospiraceae.Lachnospiraceae_UCG_010	KLHL2
122631	ENSG00000109472	rs62352298	0.005593683	0.000136505	0.133758419	0.036418334	-0.506451902	0.791217771	0.469337665	-0.855532735	0.176704168	0.195110938	0.309096605	0.400458633	0.016053706	0.000359978	0.825463794	0.858038537	Bacteria.Firmicutes.Clostridia.Clostridiales.Lachnospiraceae.Lachnospiraceae_UCG_010	CPE
122632	ENSG00000109536	rs11132780	0.112683716	0.037345965	0.943239026	0.761802313	-0.307352051	0.367825976	0.025582782	-0.143802637	0.191140163	0.173050172	0.357925278	0.472427118	0.107298849	0.02267598	0.899983257	0.949035183	Bacteria.Firmicutes.Clostridia.Clostridiales.Lachnospiraceae.Lachnospiraceae_UCG_010	FRG1
122633	ENSG00000109572	rs17627811	0.003620711	0.000282316	0.676370098	0.672332678	0.645299292	-0.583281149	-0.155662238	0.136117647	0.213745007	0.151929336	0.371231765	0.320372797	0.012087879	0.000622641	0.883439704	0.949035183	Bacteria.Firmicutes.Clostridia.Clostridiales.Lachnospiraceae.Lachnospiraceae_UCG_010	CLCN3
122634	ENSG00000109667	rs13150928	0.002203149	0.00079093	0.36721112	0.761602136	0.748788587	-0.694043223	-0.333824198	0.098685615	0.234869202	0.197103407	0.367631325	0.323925653	0.008814363	0.001318631	0.845188364	0.949035183	Bacteria.Firmicutes.Clostridia.Clostridiales.Lachnospiraceae.Lachnospiraceae_UCG_010	SLC2A9
122635	ENSG00000109689	rs7682512	0.087409876	0.014353142	0.280521624	0.178914596	0.355875455	-0.502196866	-0.553715007	0.544801857	0.205068857	0.199611017	0.508831762	0.400950836	0.09107794	0.011213951	0.833979183	0.898711052	Bacteria.Firmicutes.Clostridia.Clostridiales.Lachnospiraceae.Lachnospiraceae_UCG_010	STIM2
122636	ENSG00000109743	rs8180240	0.017073051	0.004878215	0.94938132	0.765001277	-0.785187111	0.556730892	0.046000324	-0.137289271	0.320743153	0.191005186	0.721807561	0.457363457	0.033205507	0.005133987	0.899983257	0.949035183	Bacteria.Firmicutes.Clostridia.Clostridiales.Lachnospiraceae.Lachnospiraceae_UCG_010	BST1
122637	ENSG00000109762	rs6833759	0.349665577	0.065925319	0.798947349	0.723186335	0.177297642	-0.363109984	0.08605064	0.130695448	0.188208136	0.194130101	0.336456798	0.367389126	0.211595111	0.034256187	0.892890114	0.949035183	Bacteria.Firmicutes.Clostridia.Clostridiales.Lachnospiraceae.Lachnospiraceae_UCG_010	SNX25
122638	ENSG00000109775	rs11132303	0.002557285	0.00057071	0.872907241	0.685241781	0.88511777	-0.695449759	-0.097421387	0.158209515	0.282068972	0.191923626	0.606612261	0.388586103	0.009609576	0.001031939	0.893255498	0.949035183	Bacteria.Firmicutes.Clostridia.Clostridiales.Lachnospiraceae.Lachnospiraceae_UCG_010	UFSP2
122639	ENSG00000109794	rs11734699	0.003674966	0.000451336	0.244820493	0.103114592	0.611804629	-0.708193092	-0.476520821	0.563538054	0.20299673	0.191599943	0.406018439	0.340879186	0.012186113	0.000862046	0.833166549	0.886447694	Bacteria.Firmicutes.Clostridia.Clostridiales.Lachnospiraceae.Lachnospiraceae_UCG_010	FAM149A
122640	ENSG00000109805	rs7688403	0.718189079	0.507132568	0.677215397	0.950657608	0.062394603	-0.106623257	0.160232784	0.019624276	0.172145162	0.159854766	0.383194108	0.315907305	0.327130104	0.159372934	0.883439704	0.95769319	Bacteria.Firmicutes.Clostridia.Clostridiales.Lachnospiraceae.Lachnospiraceae_UCG_010	NCAPG
122641	ENSG00000109814	rs4453941	0.008828954	0.004700969	0.538113887	0.550485331	-0.710568197	0.556028343	0.28610938	-0.211833093	0.263169939	0.189912656	0.462251084	0.352960138	0.021344542	0.005015265	0.859026771	0.940754105	Bacteria.Firmicutes.Clostridia.Clostridiales.Lachnospiraceae.Lachnospiraceae_UCG_010	UGDH
122642	ENSG00000109832	rs11220269	0.011087306	0.001552767	0.740539959	0.457623288	-0.373354012	0.680955589	0.092296666	0.330986584	0.142788416	0.206097309	0.277537599	0.442955288	0.02499814	0.002194494	0.887929272	0.935729245	Bacteria.Firmicutes.Clostridia.Clostridiales.Lachnospiraceae.Lachnospiraceae_UCG_010	DDX25
122643	ENSG00000109854	rs11025535	0.011948308	0.025300644	0.012892043	0.100518803	0.53200189	-0.373983322	-1.029616257	0.53486741	0.205696525	0.163340405	0.402621543	0.321041901	0.026216744	0.017175152	0.823407627	0.886447694	Bacteria.Firmicutes.Clostridia.Clostridiales.Lachnospiraceae.Lachnospiraceae_UCG_010	HTATIP2
122644	ENSG00000109861	rs9737338	0.016094095	0.050850303	0.977922204	0.594009	-0.665255546	0.357957989	0.016884424	0.203541816	0.269198459	0.179918344	0.607776046	0.37997007	0.031966053	0.028549391	0.90232769	0.949035183	Bacteria.Firmicutes.Clostridia.Clostridiales.Lachnospiraceae.Lachnospiraceae_UCG_010	CTSC
122645	ENSG00000109991	rs10896612	0.124042197	0.087182789	0.644501024	0.73413607	0.844359639	-0.508713729	0.415478692	-0.177803919	0.541881961	0.292924833	0.896249479	0.521281791	0.114356115	0.042099519	0.880971955	0.949035183	Bacteria.Firmicutes.Clostridia.Clostridiales.Lachnospiraceae.Lachnospiraceae_UCG_010	P2RX3
122646	ENSG00000110002	rs3824997	0.004502556	0.000332109	0.405175067	0.48018897	-0.524354748	0.682121349	0.297436998	-0.220430676	0.178170575	0.17997946	0.35499253	0.310426945	0.013955981	0.000686859	0.849791541	0.935729245	Bacteria.Firmicutes.Clostridia.Clostridiales.Lachnospiraceae.Lachnospiraceae_UCG_010	VWA5A
122647	ENSG00000110011	rs3741404	0.697532318	0.890788326	0.56738252	0.149184968	0.080498907	-0.030300895	0.21300247	-0.519411218	0.206206748	0.219817132	0.370540845	0.355830733	0.32173352	0.244685142	0.865171989	0.895022624	Bacteria.Firmicutes.Clostridia.Clostridiales.Lachnospiraceae.Lachnospiraceae_UCG_010	DNAJC4
122648	ENSG00000110042	rs75007399	0.165152493	0.302953077	0.254665043	0.785746232	0.227828011	-0.35929436	-0.353900987	0.182098825	0.162299346	0.346023368	0.307941357	0.667116541	0.135461394	0.106745773	0.833166549	0.949035183	Bacteria.Firmicutes.Clostridia.Clostridiales.Lachnospiraceae.Lachnospiraceae_UCG_010	DTX4
122649	ENSG00000110057	rs308327	0.033631647	0.003495185	0.28421408	0.386445741	0.439125806	-0.555232587	-0.387795401	0.27280978	0.202319957	0.183171883	0.359130589	0.312873609	0.050423328	0.004016371	0.834980782	0.935729245	Bacteria.Firmicutes.Clostridia.Clostridiales.Lachnospiraceae.Lachnospiraceae_UCG_010	UNC93B1
122650	ENSG00000110074	rs667627	0.044806701	0.00372775	0.850801337	0.790308137	-0.276829308	0.501125245	0.052394133	-0.089947514	0.135302994	0.166546472	0.277442598	0.336871678	0.059971531	0.004212444	0.892890114	0.949035183	Bacteria.Firmicutes.Clostridia.Clostridiales.Lachnospiraceae.Lachnospiraceae_UCG_010	FOXRED1
122651	ENSG00000110203	rs139807659	0.140932164	0.136722043	0.402988341	0.469068471	-0.20738798	0.482594662	0.224408818	0.429731461	0.139140711	0.3202905	0.266583185	0.590077685	0.123862551	0.058933238	0.849511457	0.935729245	Bacteria.Firmicutes.Clostridia.Clostridiales.Lachnospiraceae.Lachnospiraceae_UCG_010	FOLR3
122652	ENSG00000110218	rs4237562	0.732749527	0.376219653	0.859702619	0.649726065	0.11275347	-0.189665099	0.122448308	0.198793162	0.328783929	0.212869555	0.690023423	0.435704377	0.331435797	0.126001273	0.892890114	0.949035183	Bacteria.Firmicutes.Clostridia.Clostridiales.Lachnospiraceae.Lachnospiraceae_UCG_010	PANX1
122653	ENSG00000110237	rs7941389	0.395399155	0.953792101	0.229947926	0.527401896	-0.111749892	0.015674755	0.284543838	0.41871328	0.130620286	0.269467056	0.234796714	0.658981757	0.228560749	0.257179468	0.833166549	0.937861922	Bacteria.Firmicutes.Clostridia.Clostridiales.Lachnospiraceae.Lachnospiraceae_UCG_010	ARHGEF17
122654	ENSG00000110324	rs11216667	0.438660894	0.723606878	0.129641748	0.615660237	-0.119959138	-0.080016858	0.425292478	-0.198848868	0.15394194	0.225287224	0.277066715	0.394199759	0.24339612	0.208730402	0.825463794	0.949035183	Bacteria.Firmicutes.Clostridia.Clostridiales.Lachnospiraceae.Lachnospiraceae_UCG_010	IL10RA
122655	ENSG00000110435	rs2956124	0.063444889	0.058205185	0.445816556	0.976619209	0.310951393	-0.338470407	-0.226662789	-0.010449997	0.164669482	0.175540366	0.295491246	0.355191941	0.074667866	0.031354386	0.855986742	0.959278881	Bacteria.Firmicutes.Clostridia.Clostridiales.Lachnospiraceae.Lachnospiraceae_UCG_010	PDHX
122656	ENSG00000110455	rs2074038	0.000523738	7.23051323425143e-09	0.541292189	0.853929923	-0.397688942	1.221729803	0.122430182	-0.075228642	0.108948388	0.183774658	0.199364959	0.40699293	0.003427098	1.18537367269787e-07	0.859026771	0.949035183	Bacteria.Firmicutes.Clostridia.Clostridiales.Lachnospiraceae.Lachnospiraceae_UCG_010	ACCS
122657	ENSG00000110514	rs35233100	0.400436919	0.006377197	0.065820443	0.087488932	0.089700049	-0.704176656	0.374295352	-0.85818752	0.105978748	0.249794305	0.200030501	0.494646339	0.230387379	0.006186276	0.825463794	0.886447694	Bacteria.Firmicutes.Clostridia.Clostridiales.Lachnospiraceae.Lachnospiraceae_UCG_010	MADD
122658	ENSG00000110628	rs56361961	0.037874023	0.007910532	0.182005996	0.564296951	0.305762254	-0.865393777	-0.363823587	0.34661284	0.144262826	0.315771132	0.269691337	0.598188534	0.053824071	0.00728571	0.825463794	0.941278772	Bacteria.Firmicutes.Clostridia.Clostridiales.Lachnospiraceae.Lachnospiraceae_UCG_010	SLC22A18
122659	ENSG00000110665	rs734094	0.063936239	0.004130568	0.188833885	0.069968627	0.325975788	-0.469426049	-0.382490266	0.47061547	0.172954727	0.157885342	0.28802718	0.255427061	0.074946663	0.004539509	0.825463794	0.886447694	Bacteria.Firmicutes.Clostridia.Clostridiales.Lachnospiraceae.Lachnospiraceae_UCG_010	C11orf21
122660	ENSG00000110711	rs630172	0.357310009	0.234903599	0.518888624	0.440060171	0.23351329	-0.215795676	-0.385658757	0.314259036	0.251877956	0.17998858	0.594611416	0.404525346	0.214720721	0.088289456	0.859026771	0.935729245	Bacteria.Firmicutes.Clostridia.Clostridiales.Lachnospiraceae.Lachnospiraceae_UCG_010	AIP
122661	ENSG00000110719	rs35162070	0.831085395	0.532447012	0.770183844	0.768976323	0.032695904	-0.204280201	0.089626629	-0.168845222	0.152663745	0.325480197	0.305520627	0.572464464	0.357152053	0.165216925	0.892890114	0.949035183	Bacteria.Firmicutes.Clostridia.Clostridiales.Lachnospiraceae.Lachnospiraceae_UCG_010	TCIRG1
122662	ENSG00000110756	rs11024621	0.29370924	0.933154044	0.417702372	0.444493254	-0.150406996	0.029171304	0.24078275	0.382541222	0.142083736	0.346441287	0.295218256	0.497249445	0.191848566	0.253211097	0.855986742	0.935729245	Bacteria.Firmicutes.Clostridia.Clostridiales.Lachnospiraceae.Lachnospiraceae_UCG_010	HPS5
122663	ENSG00000110768	rs9783386	0.002324193	0.001823133	0.302760909	0.209766621	-0.889510182	0.618817856	-0.542817474	0.440953928	0.280588016	0.190337822	0.522558378	0.348099821	0.009076652	0.002480376	0.837132551	0.898711052	Bacteria.Firmicutes.Clostridia.Clostridiales.Lachnospiraceae.Lachnospiraceae_UCG_010	GTF2H1
122664	ENSG00000110786	rs7121896	0.001901853	0.000967998	0.633509322	0.673146881	-0.941626306	0.662898963	0.281722666	-0.176086457	0.290881984	0.191755569	0.588083613	0.415542884	0.007999241	0.001528354	0.879907013	0.949035183	Bacteria.Firmicutes.Clostridia.Clostridiales.Lachnospiraceae.Lachnospiraceae_UCG_010	PTPN5
122665	ENSG00000110871	rs10774555	0.007796841	2.9529196321238e-06	0.852167647	0.497655142	-0.408556071	0.862665044	-0.052705614	-0.203240872	0.148788356	0.168547301	0.28170264	0.29800234	0.019656252	1.78197425413969e-05	0.892890114	0.935729245	Bacteria.Firmicutes.Clostridia.Clostridiales.Lachnospiraceae.Lachnospiraceae_UCG_010	COQ5
122666	ENSG00000110906	rs10850234	0.607745259	0.274823431	0.422746079	0.209599624	0.08328024	-0.314298294	-0.247676226	0.691009868	0.161458868	0.285385927	0.307000571	0.545297788	0.29540454	0.099202965	0.855986742	0.898711052	Bacteria.Firmicutes.Clostridia.Clostridiales.Lachnospiraceae.Lachnospiraceae_UCG_010	KCTD10
122667	ENSG00000110931	rs1151885	0.053487189	0.071801193	0.233927875	0.481132703	0.41466697	-0.331472964	-0.457993521	0.237661025	0.210841571	0.181110147	0.381193859	0.335415376	0.066989785	0.036556275	0.833166549	0.935729245	Bacteria.Firmicutes.Clostridia.Clostridiales.Lachnospiraceae.Lachnospiraceae_UCG_010	CAMKK2
122668	ENSG00000110975	rs2128891	0.544863343	0.520107907	0.65117033	0.515087073	0.114060379	-0.11661263	0.173171662	-0.210160955	0.187392249	0.18032153	0.381235014	0.321092377	0.277866164	0.162001387	0.881357168	0.935729245	Bacteria.Firmicutes.Clostridia.Clostridiales.Lachnospiraceae.Lachnospiraceae_UCG_010	SYT10
122669	ENSG00000111011	rs12816396	0.236586996	0.018610854	0.810213334	0.174181355	-0.1654245	0.506790187	0.065082382	-0.504078868	0.138477706	0.209950543	0.269905728	0.366886873	0.168354697	0.013723424	0.892890114	0.898711052	Bacteria.Firmicutes.Clostridia.Clostridiales.Lachnospiraceae.Lachnospiraceae_UCG_010	RSRC2
122670	ENSG00000111077	rs11170385	0.534937787	0.781530605	0.443061975	0.199453966	-0.144276378	0.047741731	-0.335809642	0.458288644	0.231283854	0.171438999	0.435130068	0.353534485	0.274515952	0.221540901	0.855986742	0.898711052	Bacteria.Firmicutes.Clostridia.Clostridiales.Lachnospiraceae.Lachnospiraceae_UCG_010	TNS2
122671	ENSG00000111110	rs1666872	0.501195428	0.485077965	0.199288206	0.022903685	-0.139622166	0.112436745	-0.451250277	0.681403504	0.206423801	0.160126757	0.347974912	0.292406323	0.263846498	0.153817998	0.833166549	0.858038537	Bacteria.Firmicutes.Clostridia.Clostridiales.Lachnospiraceae.Lachnospiraceae_UCG_010	PPM1H
122672	ENSG00000111144	rs2246972	0.051612176	0.039223718	0.783467619	0.264733808	-0.367306245	0.399003711	-0.119501364	0.427076931	0.185240806	0.189612856	0.433066096	0.379630086	0.065650642	0.023568801	0.892890114	0.898711052	Bacteria.Firmicutes.Clostridia.Clostridiales.Lachnospiraceae.Lachnospiraceae_UCG_010	LTA4H
122673	ENSG00000111181	rs10848574	0.017506793	0.031283859	0.823763439	0.152533893	-0.514385457	0.395329429	-0.076863758	0.440198886	0.210976589	0.179602874	0.343742932	0.304087815	0.03387388	0.019994894	0.892890114	0.898316413	Bacteria.Firmicutes.Clostridia.Clostridiales.Lachnospiraceae.Lachnospiraceae_UCG_010	SLC6A12
122674	ENSG00000111203	rs3814249	0.306978029	0.113398679	0.703859843	0.451083601	-0.140590833	0.303850302	-0.09911819	0.310935213	0.136538778	0.189345214	0.25961202	0.410107472	0.196249344	0.05109656	0.887929272	0.935729245	Bacteria.Firmicutes.Clostridia.Clostridiales.Lachnospiraceae.Lachnospiraceae_UCG_010	ITFG2
122675	ENSG00000111237	rs6606687	0.008284608	0.006974966	0.209849543	0.124553416	1.111741413	-0.631921396	1.131109231	-0.774847083	0.408193155	0.226773975	0.893089762	0.497959415	0.020396968	0.006586671	0.833166549	0.886447694	Bacteria.Firmicutes.Clostridia.Clostridiales.Lachnospiraceae.Lachnospiraceae_UCG_010	VPS29
122676	ENSG00000111254	rs979877	5.16766600538318e-06	9.8479806199499e-08	0.727544227	0.491385509	-0.809256592	0.986372147	0.107339133	-0.193803895	0.162855127	0.164511874	0.306770013	0.280052769	0.000102815	1.04160160160792e-06	0.887929272	0.935729245	Bacteria.Firmicutes.Clostridia.Clostridiales.Lachnospiraceae.Lachnospiraceae_UCG_010	AKAP3
122677	ENSG00000111261	rs11608549	0.112628076	0.143804276	0.172311872	0.109402317	0.377003549	-0.286819278	-0.583615486	0.57455033	0.234418978	0.193846104	0.422906664	0.353976991	0.107298849	0.061420771	0.825463794	0.886447694	Bacteria.Firmicutes.Clostridia.Clostridiales.Lachnospiraceae.Lachnospiraceae_UCG_010	MANSC1
122678	ENSG00000111275	rs10744777	0.006301641	0.003847659	0.136878714	0.328622429	0.446498294	-0.462206735	-0.454859254	0.288907037	0.158146201	0.154175296	0.302005554	0.293518067	0.017205213	0.004313041	0.825463794	0.920399152	Bacteria.Firmicutes.Clostridia.Clostridiales.Lachnospiraceae.Lachnospiraceae_UCG_010	ALDH2
122679	ENSG00000111305	rs10772620	0.100581022	0.003968945	0.772792371	0.141356797	-0.323089045	0.656033379	0.111199704	-0.660519485	0.193963006	0.219619857	0.383539283	0.443637101	0.0997205	0.004406348	0.892890114	0.887371717	Bacteria.Firmicutes.Clostridia.Clostridiales.Lachnospiraceae.Lachnospiraceae_UCG_010	GSG1
122680	ENSG00000111321	rs10849448	0.031037789	0.029658561	0.627378506	0.746312148	0.693575531	-0.451341969	-0.345313898	0.144274907	0.314623468	0.202980286	0.707994573	0.444081165	0.048152565	0.019167824	0.879907013	0.949035183	Bacteria.Firmicutes.Clostridia.Clostridiales.Lachnospiraceae.Lachnospiraceae_UCG_010	LTBR
122681	ENSG00000111328	rs12824957	0.18336321	0.006068916	0.127843496	0.05335581	0.18776738	-0.660162757	0.444087128	-0.890426568	0.139624609	0.232707681	0.287929007	0.452489844	0.143674694	0.005975621	0.825463794	0.886447694	Bacteria.Firmicutes.Clostridia.Clostridiales.Lachnospiraceae.Lachnospiraceae_UCG_010	CDK2AP1
122682	ENSG00000111364	rs884892	0.759662307	0.482377562	0.612791723	0.862252441	0.042472026	-0.158455115	0.146994783	-0.058150712	0.138248809	0.224269182	0.289048695	0.333822484	0.338615523	0.153159199	0.876950486	0.949035183	Bacteria.Firmicutes.Clostridia.Clostridiales.Lachnospiraceae.Lachnospiraceae_UCG_010	DDX55
122683	ENSG00000111615	rs10735988	0.849982391	0.666677036	0.836987151	0.55842625	0.102220203	-0.126577495	-0.215733955	0.339871069	0.538295639	0.292540662	1.044334843	0.577800641	0.362206914	0.196574354	0.892890114	0.941278772	Bacteria.Firmicutes.Clostridia.Clostridiales.Lachnospiraceae.Lachnospiraceae_UCG_010	KRR1
122684	ENSG00000111652	rs11227	0.002668263	0.002155925	0.877616389	0.683989186	0.773701617	-0.56825355	0.08568718	-0.154524209	0.247698309	0.177837022	0.554253911	0.377942683	0.009915948	0.002823782	0.893272078	0.949035183	Bacteria.Firmicutes.Clostridia.Clostridiales.Lachnospiraceae.Lachnospiraceae_UCG_010	COPS7A
122685	ENSG00000111666	rs7135472	0.087051254	0.022413841	0.660427293	0.654753895	0.33366235	-0.45848142	-0.159449057	0.16992621	0.192045878	0.196006003	0.361279135	0.378253798	0.090792785	0.015759266	0.882913068	0.949035183	Bacteria.Firmicutes.Clostridia.Clostridiales.Lachnospiraceae.Lachnospiraceae_UCG_010	CHPT1
122686	ENSG00000111670	rs55700669	0.751264175	0.065797363	0.355534304	0.839618274	0.048395691	-0.48799262	0.259882828	-0.095715016	0.152035622	0.260769606	0.279281442	0.471052719	0.336502143	0.034242	0.845045258	0.949035183	Bacteria.Firmicutes.Clostridia.Clostridiales.Lachnospiraceae.Lachnospiraceae_UCG_010	GNPTAB
122687	ENSG00000111671	rs7134129	0.013702192	0.000492593	0.950778641	0.788564232	-0.360649084	0.772289708	0.020477354	-0.1066175	0.142333615	0.210477507	0.330451591	0.395929795	0.028493885	0.000919422	0.899983257	0.949035183	Bacteria.Firmicutes.Clostridia.Clostridiales.Lachnospiraceae.Lachnospiraceae_UCG_010	SPSB2
122688	ENSG00000111678	rs12813289	0.212855086	0.055792996	0.113855273	0.063316306	0.200029099	-0.434828521	-0.617517082	0.848948569	0.158992581	0.223271743	0.385303953	0.44935034	0.15650268	0.030421495	0.825463794	0.886447694	Bacteria.Firmicutes.Clostridia.Clostridiales.Lachnospiraceae.Lachnospiraceae_UCG_010	C12orf57
122689	ENSG00000111725	rs4213	0.299595815	0.040107043	0.207374451	0.327505262	-0.175490377	0.435445466	-0.41671935	0.365047481	0.167829024	0.207887497	0.327222516	0.370011805	0.19397249	0.023924198	0.833166549	0.920399152	Bacteria.Firmicutes.Clostridia.Clostridiales.Lachnospiraceae.Lachnospiraceae_UCG_010	PRKAB1
122690	ENSG00000111729	rs10840759	0.659009548	0.721732148	0.145920293	0.502253065	-0.079252991	-0.093661517	0.472661136	-0.301388247	0.178773298	0.261849081	0.321161181	0.446693194	0.310780432	0.208495332	0.825463794	0.935729245	Bacteria.Firmicutes.Clostridia.Clostridiales.Lachnospiraceae.Lachnospiraceae_UCG_010	CLEC4A
122691	ENSG00000111731	rs11046462	0.63917159	0.672026723	0.469594782	0.348075557	0.186282804	-0.099254581	0.506979631	-0.392970694	0.395450446	0.233378453	0.696977942	0.415769953	0.304941407	0.197618602	0.859026771	0.923851561	Bacteria.Firmicutes.Clostridia.Clostridiales.Lachnospiraceae.Lachnospiraceae_UCG_010	C2CD5
122692	ENSG00000111737	rs3852588	0.414564	0.377698029	0.704469134	0.751082953	-0.144972673	0.204727125	0.126151419	-0.155903655	0.176548937	0.230491694	0.331133659	0.489404083	0.235751462	0.126453347	0.887929272	0.949035183	Bacteria.Firmicutes.Clostridia.Clostridiales.Lachnospiraceae.Lachnospiraceae_UCG_010	RAB35
122693	ENSG00000111802	rs2817206	0.655704566	0.778027168	0.573048067	0.40027352	0.271779868	-0.093751795	0.540612415	-0.443204821	0.606767851	0.331203292	0.954410326	0.523454735	0.309884371	0.22067497	0.865171989	0.935729245	Bacteria.Firmicutes.Clostridia.Clostridiales.Lachnospiraceae.Lachnospiraceae_UCG_010	TDP2
122694	ENSG00000111816	rs1999929	0.429221814	0.451078559	0.118672524	0.062851895	0.168073962	-0.151367192	0.65766266	-0.722898262	0.211282575	0.199643268	0.415910165	0.381940061	0.240831236	0.145427781	0.825463794	0.886447694	Bacteria.Firmicutes.Clostridia.Clostridiales.Lachnospiraceae.Lachnospiraceae_UCG_010	FRK
122695	ENSG00000111832	rs6929971	0.819226925	0.420595388	0.678952236	0.480518616	0.04004172	-0.154191972	0.206550537	-0.394127924	0.174499231	0.190236815	0.496797688	0.555458967	0.354561079	0.137478652	0.883439704	0.935729245	Bacteria.Firmicutes.Clostridia.Clostridiales.Lachnospiraceae.Lachnospiraceae_UCG_010	RWDD1
122696	ENSG00000111850	rs9353480	0.086518193	3.80227115284138e-05	0.335743267	0.974339522	-0.249153446	1.0856747	-0.263427108	-0.017021332	0.143157335	0.245512804	0.271631549	0.527135113	0.090468969	0.000139555	0.845045258	0.959278881	Bacteria.Firmicutes.Clostridia.Clostridiales.Lachnospiraceae.Lachnospiraceae_UCG_010	SMIM8
122697	ENSG00000111875	rs147886588	0.303169762	0.258298313	0.541479322	0.037062182	-0.135555093	0.281482119	-0.155820076	0.926804068	0.130607194	0.246824395	0.253854754	0.435357312	0.195308984	0.094838845	0.859026771	0.858038537	Bacteria.Firmicutes.Clostridia.Clostridiales.Lachnospiraceae.Lachnospiraceae_UCG_010	ASF1A
122698	ENSG00000111877	rs1334922	0.003385133	0.00347734	0.935069714	0.74776426	-0.542160153	0.424840482	0.036410679	0.111144684	0.17821062	0.140073726	0.445204837	0.344146736	0.011563608	0.004009918	0.899983257	0.949035183	Bacteria.Firmicutes.Clostridia.Clostridiales.Lachnospiraceae.Lachnospiraceae_UCG_010	MCM9
122699	ENSG00000111879	rs9489592	0.904713827	0.543905615	0.192597101	0.094059127	-0.019620851	-0.105100094	0.448605086	-0.753310864	0.163266603	0.172259655	0.340730642	0.443327056	0.377018316	0.167714365	0.827636327	0.886447694	Bacteria.Firmicutes.Clostridia.Clostridiales.Lachnospiraceae.Lachnospiraceae_UCG_010	FAM184A
122700	ENSG00000111886	rs9294431	0.189700808	0.169122952	0.996919186	0.868863105	-0.271741653	0.216477027	0.001604098	0.04842381	0.205036677	0.155684014	0.413841659	0.29213831	0.146381324	0.069181504	0.90596177	0.949035183	Bacteria.Firmicutes.Clostridia.Clostridiales.Lachnospiraceae.Lachnospiraceae_UCG_010	GABRR2
122701	ENSG00000111897	rs11964202	0.176557336	0.06658285	0.80440775	0.738837288	-0.190689834	0.446592396	0.068692143	0.136119628	0.139567987	0.239357116	0.276249219	0.406542992	0.141183859	0.034506712	0.892890114	0.949035183	Bacteria.Firmicutes.Clostridia.Clostridiales.Lachnospiraceae.Lachnospiraceae_UCG_010	SERINC1
122702	ENSG00000111906	rs73581683	0.032501787	0.000549037	0.184386129	0.127693094	0.294603708	-0.738998141	-0.375406168	0.570067862	0.134831705	0.203266443	0.279814551	0.369461573	0.049485233	0.001001959	0.825463794	0.886447694	Bacteria.Firmicutes.Clostridia.Clostridiales.Lachnospiraceae.Lachnospiraceae_UCG_010	HDDC2
122703	ENSG00000111911	rs62426379	0.161428282	0.227431467	0.730146024	0.386166395	-0.28555338	0.257002658	-0.142737468	0.317338262	0.201602684	0.21091416	0.412035897	0.363726142	0.134049669	0.08607592	0.887929272	0.935729245	Bacteria.Firmicutes.Clostridia.Clostridiales.Lachnospiraceae.Lachnospiraceae_UCG_010	HINT3
122704	ENSG00000112031	rs9397575	0.003770972	9.20806868619097e-05	0.935860852	0.317529507	-0.524764559	0.590651822	-0.028493	-0.265784534	0.174634995	0.141647686	0.352699893	0.263860403	0.012353253	0.000271996	0.899983257	0.920399152	Bacteria.Firmicutes.Clostridia.Clostridiales.Lachnospiraceae.Lachnospiraceae_UCG_010	MTRF1L
122705	ENSG00000112033	rs9794	0.047368202	0.061366591	0.225568171	0.211236932	0.703327987	-0.399059084	-1.211375012	0.704976393	0.347954586	0.209613281	0.990112251	0.558344211	0.062316165	0.032477262	0.833166549	0.898711052	Bacteria.Firmicutes.Clostridia.Clostridiales.Lachnospiraceae.Lachnospiraceae_UCG_010	PPARD
122706	ENSG00000112053	rs3761980	0.942911621	0.017338919	0.836866775	0.190832775	-0.0106264	0.682152984	0.055587189	-0.686659157	0.14781841	0.279350538	0.268887564	0.519446158	0.384023274	0.013009384	0.892890114	0.898711052	Bacteria.Firmicutes.Clostridia.Clostridiales.Lachnospiraceae.Lachnospiraceae_UCG_010	SLC26A8
122707	ENSG00000112139	rs9349050	6.4439349120069e-06	9.00489628906551e-10	0.303049908	0.934985828	0.687846089	-0.863228704	0.24933757	0.017253027	0.140092936	0.120545614	0.240176462	0.210685384	0.000118592	1.80767369222153e-08	0.837132551	0.95769319	Bacteria.Firmicutes.Clostridia.Clostridiales.Lachnospiraceae.Lachnospiraceae_UCG_010	MDGA1
122708	ENSG00000112182	rs10498965	0.774481897	0.49013508	0.431301368	0.888919908	-0.039801396	-0.150124627	0.189007092	0.065832157	0.13833722	0.216307872	0.238676413	0.469492456	0.342422187	0.155021809	0.855986742	0.949035183	Bacteria.Firmicutes.Clostridia.Clostridiales.Lachnospiraceae.Lachnospiraceae_UCG_010	BACH2
122709	ENSG00000112218	rs11153198	0.055535358	0.078355249	0.702092303	0.548844366	-0.238749853	0.491553621	0.094123544	0.247971067	0.122458368	0.274841015	0.244992763	0.411473959	0.068536826	0.038965407	0.887929272	0.940754105	Bacteria.Firmicutes.Clostridia.Clostridiales.Lachnospiraceae.Lachnospiraceae_UCG_010	GPR63
122710	ENSG00000112237	rs1053851	0.840468128	0.052168083	0.688293615	0.747981839	0.028869029	-0.602394952	0.114262839	0.15649984	0.142843793	0.304543989	0.283552623	0.485017192	0.359581382	0.029123018	0.885495686	0.949035183	Bacteria.Firmicutes.Clostridia.Clostridiales.Lachnospiraceae.Lachnospiraceae_UCG_010	CCNC
122711	ENSG00000112249	rs12209186	0.629181579	0.947593444	0.50291465	0.92740315	-0.124820735	-0.011849246	0.305871779	0.032202476	0.257268092	0.179578754	0.454043282	0.352068152	0.301934157	0.2562104	0.859026771	0.957125984	Bacteria.Firmicutes.Clostridia.Clostridiales.Lachnospiraceae.Lachnospiraceae_UCG_010	ASCC3
122712	ENSG00000112297	rs11152999	0.22983642	0.044023837	0.613386213	0.529150809	0.17533644	-0.458394129	-0.134386164	0.270809041	0.144647162	0.223195417	0.264698988	0.428022974	0.165228041	0.025669074	0.876950486	0.93902992	Bacteria.Firmicutes.Clostridia.Clostridiales.Lachnospiraceae.Lachnospiraceae_UCG_010	CRYBG1
122713	ENSG00000112299	rs2294757	0.009809596	0.000531569	0.535994496	0.629419674	-0.456481593	0.601829367	-0.217774201	0.14077011	0.171557754	0.165081525	0.350013269	0.290343317	0.023145225	0.000979164	0.859026771	0.949035183	Bacteria.Firmicutes.Clostridia.Clostridiales.Lachnospiraceae.Lachnospiraceae_UCG_010	VNN1
122714	ENSG00000112304	rs3777663	0.01756416	0.000397085	0.996625205	0.845069726	0.359684238	-0.689135846	0.001182213	-0.076415314	0.1476038	0.184482075	0.278430511	0.389486757	0.033892039	0.000793882	0.90596177	0.949035183	Bacteria.Firmicutes.Clostridia.Clostridiales.Lachnospiraceae.Lachnospiraceae_UCG_010	ACOT13
122715	ENSG00000112339	rs9376091	0.667964443	0.108347202	0.294274144	0.005853971	0.069651152	-0.344572214	-0.322239923	1.074852484	0.161639938	0.211644088	0.304767176	0.377164725	0.313471042	0.049469825	0.837132551	0.858038537	Bacteria.Firmicutes.Clostridia.Clostridiales.Lachnospiraceae.Lachnospiraceae_UCG_010	HBS1L
122716	ENSG00000112357	rs2295592	0.518057533	0.669853499	0.480526269	0.363131242	0.088943466	-0.138160329	-0.200287146	-0.429438751	0.136860567	0.32258345	0.282276976	0.46889667	0.269197621	0.197276952	0.859026771	0.930315822	Bacteria.Firmicutes.Clostridia.Clostridiales.Lachnospiraceae.Lachnospiraceae_UCG_010	PEX7
122717	ENSG00000112367	rs9400334	0.664293329	0.065549758	0.7701009	0.065035079	0.064479038	-0.560103622	-0.077121442	1.373769546	0.147893316	0.299022007	0.262795096	0.731974018	0.312391866	0.034145531	0.892890114	0.886447694	Bacteria.Firmicutes.Clostridia.Clostridiales.Lachnospiraceae.Lachnospiraceae_UCG_010	FIG4
122718	ENSG00000112394	rs191632	0.139017466	0.092509971	0.806559034	0.714370012	-0.374819017	0.323657963	0.10595841	-0.120135694	0.250240873	0.189555593	0.430956262	0.326815996	0.122780282	0.044204054	0.892890114	0.949035183	Bacteria.Firmicutes.Clostridia.Clostridiales.Lachnospiraceae.Lachnospiraceae_UCG_010	SLC16A10
122719	ENSG00000112406	rs8476	0.560796897	0.788253114	0.056296202	0.118425696	-0.231592486	0.061753722	1.327148505	-0.644288644	0.396111334	0.228980413	0.682889041	0.407174232	0.282083535	0.222932569	0.825463794	0.886447694	Bacteria.Firmicutes.Clostridia.Clostridiales.Lachnospiraceae.Lachnospiraceae_UCG_010	HECA
122720	ENSG00000112419	rs9386049	0.898580007	0.295697005	0.067041383	0.586759049	-0.017886352	-0.243900864	0.468749169	-0.219838927	0.13978677	0.231362402	0.251666362	0.402445524	0.376046808	0.104896255	0.825463794	0.949035183	Bacteria.Firmicutes.Clostridia.Clostridiales.Lachnospiraceae.Lachnospiraceae_UCG_010	PHACTR2
122721	ENSG00000112514	rs4231	0.170719293	0.014783449	0.330035198	0.17686418	0.226761281	-0.52923598	-0.287386118	0.707697631	0.163699962	0.21132164	0.29283331	0.51834427	0.138715136	0.011504457	0.845045258	0.898711052	Bacteria.Firmicutes.Clostridia.Clostridiales.Lachnospiraceae.Lachnospiraceae_UCG_010	CUTA
122722	ENSG00000112530	rs9306	0.142037867	0.027287962	0.675998055	0.310559652	0.332294952	-0.470021128	-0.165193759	0.44035353	0.223573897	0.208127228	0.3934828	0.430865341	0.124403124	0.018002419	0.883439704	0.920399152	Bacteria.Firmicutes.Clostridia.Clostridiales.Lachnospiraceae.Lachnospiraceae_UCG_010	PACRG
122723	ENSG00000112584	rs4710720	0.010452421	0.011923088	0.941541264	0.618353883	-1.170002525	0.648412319	0.062240811	0.24598029	0.443689366	0.250628185	0.845468509	0.491385447	0.024187074	0.009740913	0.899983257	0.949035183	Bacteria.Firmicutes.Clostridia.Clostridiales.Lachnospiraceae.Lachnospiraceae_UCG_010	FAM120B
122724	ENSG00000112599	rs3749921	0.032287941	0.021489824	0.721634567	0.406499977	-0.418845631	0.343949696	-0.120270166	0.215656868	0.191448518	0.145978126	0.336115657	0.258118821	0.049210535	0.015317616	0.887929272	0.935729245	Bacteria.Firmicutes.Clostridia.Clostridiales.Lachnospiraceae.Lachnospiraceae_UCG_010	GUCA1B
122725	ENSG00000112763	rs2273193	0.758599834	0.692288025	0.259319266	0.315377532	0.078326424	-0.064509551	0.629256743	-0.337565947	0.253798133	0.162280864	0.552974874	0.333623693	0.338449333	0.201707378	0.833166549	0.920399152	Bacteria.Firmicutes.Clostridia.Clostridiales.Lachnospiraceae.Lachnospiraceae_UCG_010	BTN2A1
122726	ENSG00000112799	rs9328370	0.006426387	0.007896243	0.632050727	0.718434888	-0.692732155	0.452346191	0.229658268	-0.11240866	0.245976642	0.165015359	0.477346331	0.310415797	0.017404892	0.00728571	0.879907013	0.949035183	Bacteria.Firmicutes.Clostridia.Clostridiales.Lachnospiraceae.Lachnospiraceae_UCG_010	LY86
122727	ENSG00000112818	rs34794627	0.805146239	0.315803814	0.684987733	0.07103394	-0.043478576	0.176701965	0.126696357	-0.708966594	0.175528168	0.174793461	0.310919589	0.386290558	0.350920496	0.110036396	0.885287662	0.886447694	Bacteria.Firmicutes.Clostridia.Clostridiales.Lachnospiraceae.Lachnospiraceae_UCG_010	MEP1A
122728	ENSG00000112874	rs3797900	0.00111924	3.94067460845377e-05	0.835913852	0.425018172	0.452776796	-0.956266325	-0.056944274	-0.298294953	0.132762248	0.21674181	0.273829008	0.371569886	0.005843446	0.000143564	0.892890114	0.935729245	Bacteria.Firmicutes.Clostridia.Clostridiales.Lachnospiraceae.Lachnospiraceae_UCG_010	NUDT12
122729	ENSG00000112902	rs268529	0.086340847	0.010646206	0.328967352	0.062077351	-0.337199696	0.654050524	0.351392513	-0.84143554	0.193634814	0.248682078	0.357257391	0.443221445	0.090411952	0.008981488	0.845045258	0.886447694	Bacteria.Firmicutes.Clostridia.Clostridiales.Lachnospiraceae.Lachnospiraceae_UCG_010	SEMA5A
122730	ENSG00000112972	rs62368884	0.739156385	0.871537272	0.216299045	0.396748561	0.048069464	0.046124935	-0.366047894	0.351899127	0.14374956	0.284115553	0.293172562	0.412505065	0.333135233	0.240606605	0.833166549	0.935729245	Bacteria.Firmicutes.Clostridia.Clostridiales.Lachnospiraceae.Lachnospiraceae_UCG_010	HMGCS1
122731	ENSG00000112977	rs5745297	0.803260676	0.064449854	0.080356262	0.086067272	-0.030609887	0.492272572	-0.412429205	0.877433466	0.122366368	0.26170536	0.232178822	0.503412024	0.350514741	0.033703154	0.825463794	0.886447694	Bacteria.Firmicutes.Clostridia.Clostridiales.Lachnospiraceae.Lachnospiraceae_UCG_010	DAP
122732	ENSG00000112996	rs1061310	0.480702641	0.764765384	0.97967619	0.506862722	-0.144120533	0.054829712	-0.011431954	0.23525661	0.203199886	0.182470038	0.447030369	0.352483396	0.258297858	0.21791887	0.902702014	0.935729245	Bacteria.Firmicutes.Clostridia.Clostridiales.Lachnospiraceae.Lachnospiraceae_UCG_010	MRPS30
122733	ENSG00000113163	rs4549504	0.183276008	0.049576448	0.67007574	0.95832196	0.245337918	-0.327395345	0.174009689	0.015613309	0.182397488	0.163619551	0.406577561	0.29761526	0.143674694	0.028077846	0.883439704	0.95769319	Bacteria.Firmicutes.Clostridia.Clostridiales.Lachnospiraceae.Lachnospiraceae_UCG_010	CERT1
122734	ENSG00000113240	rs57862544	0.6303009	0.291588499	0.99602683	0.670040351	0.051951004	-0.180295437	-0.001284118	0.115095987	0.107427433	0.169565053	0.256883174	0.268893672	0.302079723	0.103957563	0.90596177	0.949035183	Bacteria.Firmicutes.Clostridia.Clostridiales.Lachnospiraceae.Lachnospiraceae_UCG_010	CLK4
122735	ENSG00000113269	rs141339319	0.340849566	0.937314988	0.146614339	0.354365659	-0.134566206	0.021297557	0.422035246	-0.409803104	0.140242388	0.269760238	0.287264006	0.439316901	0.207625625	0.253989837	0.825463794	0.926983515	Bacteria.Firmicutes.Clostridia.Clostridiales.Lachnospiraceae.Lachnospiraceae_UCG_010	RNF130
122736	ENSG00000113273	rs62377894	0.977712934	0.258539652	0.15408495	0.70150881	-0.004573165	-0.235396471	0.4377785	-0.188941951	0.16307069	0.206518772	0.303577322	0.490783326	0.392336314	0.094856642	0.825463794	0.949035183	Bacteria.Firmicutes.Clostridia.Clostridiales.Lachnospiraceae.Lachnospiraceae_UCG_010	ARSB
122737	ENSG00000113282	rs6894904	0.811737265	0.645463804	0.827021673	0.45847916	0.045306341	-0.078643394	-0.086144656	0.25332322	0.189442795	0.170141106	0.392627479	0.339668131	0.352645847	0.191640749	0.892890114	0.935729245	Bacteria.Firmicutes.Clostridia.Clostridiales.Lachnospiraceae.Lachnospiraceae_UCG_010	CLINT1
122738	ENSG00000113303	rs62406740	0.005338452	0.000629244	0.82214735	0.51686687	0.396899335	-0.686213032	-0.063215306	-0.213313914	0.137680517	0.190979769	0.280092637	0.327299137	0.015688176	0.001119262	0.892890114	0.935729245	Bacteria.Firmicutes.Clostridia.Clostridiales.Lachnospiraceae.Lachnospiraceae_UCG_010	BTNL8
122739	ENSG00000113318	rs394592	0.461724784	0.595048983	0.370653419	0.442615187	0.144985492	-0.137413282	-0.31066869	0.375228731	0.195821064	0.257248275	0.34461493	0.485729714	0.251682756	0.179820469	0.845188364	0.935729245	Bacteria.Firmicutes.Clostridia.Clostridiales.Lachnospiraceae.Lachnospiraceae_UCG_010	MSH3
122740	ENSG00000113319	rs75759463	0.663144896	0.26683729	0.110182527	0.706650641	-0.061481762	-0.242823381	0.446141285	0.132435731	0.140505635	0.21680756	0.275481343	0.350344552	0.312330442	0.097176072	0.825463794	0.949035183	Bacteria.Firmicutes.Clostridia.Clostridiales.Lachnospiraceae.Lachnospiraceae_UCG_010	RASGRF2
122741	ENSG00000113356	rs40204	0.532818018	0.905898222	0.229444654	0.197561728	-0.105098433	0.030702046	0.381529166	-0.702369597	0.167605746	0.258705219	0.314482246	0.53951558	0.273714355	0.247827968	0.833166549	0.898711052	Bacteria.Firmicutes.Clostridia.Clostridiales.Lachnospiraceae.Lachnospiraceae_UCG_010	POLR3G
122742	ENSG00000113361	rs17476640	0.64659057	0.273721018	0.143187199	0.550005595	0.081855404	-0.219185537	0.528249491	-0.235124307	0.177697233	0.198561686	0.356457111	0.39129603	0.3071264	0.098877598	0.825463794	0.940754105	Bacteria.Firmicutes.Clostridia.Clostridiales.Lachnospiraceae.Lachnospiraceae_UCG_010	CDH6
122743	ENSG00000113456	rs37434	0.162152964	0.001282187	0.868678657	0.185662886	0.23482043	-0.678002286	0.048614175	0.474094826	0.166075873	0.201396578	0.292870984	0.354416063	0.134327087	0.001888045	0.893255498	0.898711052	Bacteria.Firmicutes.Clostridia.Clostridiales.Lachnospiraceae.Lachnospiraceae_UCG_010	RAD1
122744	ENSG00000113492	rs13165070	0.558739926	0.090116031	0.306723527	0.513121102	-0.10955284	0.306966754	-0.378255031	0.309752538	0.186395201	0.178426682	0.367158314	0.471039165	0.281714349	0.043303362	0.837132551	0.935729245	Bacteria.Firmicutes.Clostridia.Clostridiales.Lachnospiraceae.Lachnospiraceae_UCG_010	AGXT2
122745	ENSG00000113504	rs6864465	0.148060611	0.133186204	0.299305116	0.312583802	0.416068851	-0.312274698	-0.664781285	0.440686803	0.284233504	0.205349918	0.635373539	0.433013384	0.12732997	0.057738055	0.837132551	0.920399152	Bacteria.Firmicutes.Clostridia.Clostridiales.Lachnospiraceae.Lachnospiraceae_UCG_010	SLC12A7
122746	ENSG00000113593	rs27142	0.401720283	0.478517368	0.884632483	0.901399901	-0.186996848	0.111047131	0.075830986	-0.043913987	0.221539104	0.155788851	0.520565929	0.353068991	0.230994899	0.152179162	0.893356921	0.949035183	Bacteria.Firmicutes.Clostridia.Clostridiales.Lachnospiraceae.Lachnospiraceae_UCG_010	PPWD1
122747	ENSG00000113621	rs2534728	0.275860116	0.1203279	0.407355544	0.134040154	0.399902861	-0.350090876	-0.474134492	0.58295073	0.363907938	0.222412113	0.568531005	0.384203038	0.18455206	0.053171459	0.850543843	0.886447694	Bacteria.Firmicutes.Clostridia.Clostridiales.Lachnospiraceae.Lachnospiraceae_UCG_010	TXNDC15
122748	ENSG00000113658	rs1025004	0.536516004	0.782161596	0.373232466	0.514331269	-0.109746565	-0.054152492	0.312207832	0.230516001	0.176614502	0.19503809	0.348206703	0.351556995	0.275134054	0.22165589	0.845291894	0.935729245	Bacteria.Firmicutes.Clostridia.Clostridiales.Lachnospiraceae.Lachnospiraceae_UCG_010	SMAD5
122749	ENSG00000113712	rs10042108	0.005524677	0.000683762	0.833615134	0.561460498	0.558552639	-0.557021019	-0.139155244	0.247382903	0.194581492	0.156155708	0.659776141	0.423838368	0.016032734	0.001179202	0.892890114	0.941278772	Bacteria.Firmicutes.Clostridia.Clostridiales.Lachnospiraceae.Lachnospiraceae_UCG_010	CSNK1A1
122750	ENSG00000113716	rs216130	0.002085324	0.002168499	0.007339112	0.021482309	-0.748368289	0.578601908	1.136546461	-0.746176716	0.233391967	0.181185896	0.410597666	0.316671147	0.00848125	0.002832708	0.823407627	0.858038537	Bacteria.Firmicutes.Clostridia.Clostridiales.Lachnospiraceae.Lachnospiraceae_UCG_010	HMGXB3
122751	ENSG00000113721	rs6887526	0.234280962	0.545349699	0.002215896	0.012704804	-0.215289739	0.091892871	1.312506433	-0.892475937	0.179325206	0.151156041	0.411937794	0.348230306	0.167040766	0.168054288	0.823407627	0.858038537	Bacteria.Firmicutes.Clostridia.Clostridiales.Lachnospiraceae.Lachnospiraceae_UCG_010	PDGFRB
122752	ENSG00000113734	rs8543	0.253121205	0.00659247	0.73817662	0.716962735	0.149260123	-0.713231128	-0.08294661	0.175705329	0.12945049	0.254087741	0.247083897	0.482570201	0.175373695	0.006320307	0.887929272	0.949035183	Bacteria.Firmicutes.Clostridia.Clostridiales.Lachnospiraceae.Lachnospiraceae_UCG_010	BNIP1
122753	ENSG00000113810	rs11719750	0.623508137	0.137910724	0.861503859	0.179642511	0.066961792	-0.294343366	0.045693811	0.513251746	0.135760126	0.195952863	0.260879357	0.378372984	0.30046198	0.059315648	0.892890114	0.898711052	Bacteria.Firmicutes.Clostridia.Clostridiales.Lachnospiraceae.Lachnospiraceae_UCG_010	SMC4
122754	ENSG00000113812	rs3017	0.048188254	4.42624726155706e-05	0.115738808	0.782442522	0.296433692	-0.681127843	0.523283457	-0.096566951	0.147211057	0.155536019	0.32823849	0.348260935	0.062674319	0.000157179	0.825463794	0.949035183	Bacteria.Firmicutes.Clostridia.Clostridiales.Lachnospiraceae.Lachnospiraceae_UCG_010	ACTR8
122755	ENSG00000113889	rs67173199	0.011070777	0.000896683	0.867605869	0.911653085	0.448517562	-0.603199618	-0.07204626	0.041055982	0.171497531	0.173263335	0.430485024	0.368590194	0.02499814	0.001447319	0.893255498	0.952384627	Bacteria.Firmicutes.Clostridia.Clostridiales.Lachnospiraceae.Lachnospiraceae_UCG_010	KNG1
122756	ENSG00000113971	rs13099099	0.328846982	0.117992244	0.764045409	0.688272544	0.127931065	-0.197614896	0.066868327	-0.107924208	0.13003368	0.124737783	0.221833658	0.267803659	0.20368523	0.052421959	0.891935548	0.949035183	Bacteria.Firmicutes.Clostridia.Clostridiales.Lachnospiraceae.Lachnospiraceae_UCG_010	NPHP3
122757	ENSG00000114026	rs58380045	0.800928531	0.542977919	0.320499979	0.909170425	0.042804364	0.141610975	-0.318331501	0.042032584	0.169067248	0.231566113	0.317987797	0.366999461	0.35015299	0.167569866	0.845045258	0.952384627	Bacteria.Firmicutes.Clostridia.Clostridiales.Lachnospiraceae.Lachnospiraceae_UCG_010	OGG1
122758	ENSG00000114054	rs696520	0.80126499	0.948521307	0.009942692	0.00444471	0.042839845	0.012132216	-0.779059616	0.856719306	0.169500146	0.187186159	0.293347341	0.290656099	0.350162807	0.256249965	0.823407627	0.858038537	Bacteria.Firmicutes.Clostridia.Clostridiales.Lachnospiraceae.Lachnospiraceae_UCG_010	PCCB
122759	ENSG00000114115	rs11549984	0.155457805	0.053595073	0.903353606	0.60941322	-0.187200646	0.362115109	0.029969858	-0.251750722	0.130253749	0.184206619	0.245854311	0.490361111	0.131013029	0.029679177	0.894891593	0.949035183	Bacteria.Firmicutes.Clostridia.Clostridiales.Lachnospiraceae.Lachnospiraceae_UCG_010	RBP1
122760	ENSG00000114270	rs9917656	0.177283818	0.244434129	0.772912631	0.788139959	-0.243491467	0.198920236	0.105880144	0.098140144	0.178517617	0.169349314	0.36539056	0.363700643	0.141236916	0.091005247	0.892890114	0.949035183	Bacteria.Firmicutes.Clostridia.Clostridiales.Lachnospiraceae.Lachnospiraceae_UCG_010	COL7A1
122761	ENSG00000114331	rs1105165	0.187593482	0.245136446	0.562571817	0.905619349	-0.260296621	0.202168076	0.239550052	-0.041385204	0.195454497	0.17237341	0.411589468	0.347689581	0.145288248	0.09119769	0.865061131	0.951315604	Bacteria.Firmicutes.Clostridia.Clostridiales.Lachnospiraceae.Lachnospiraceae_UCG_010	ACAP2
122762	ENSG00000114395	rs1989839	0.626824467	0.211062022	0.655535182	0.806541898	0.063859252	-0.352021791	-0.108613723	0.143684948	0.130719363	0.278694618	0.242360186	0.584345593	0.301296303	0.081402274	0.881932435	0.949035183	Bacteria.Firmicutes.Clostridia.Clostridiales.Lachnospiraceae.Lachnospiraceae_UCG_010	CYB561D2
122763	ENSG00000114405	rs41276485	0.94056092	0.030946111	0.1467507	0.944944261	0.008857669	-0.490789672	0.31733159	-0.027315914	0.118332898	0.222508781	0.216070169	0.394030485	0.383596457	0.019856437	0.825463794	0.95769319	Bacteria.Firmicutes.Clostridia.Clostridiales.Lachnospiraceae.Lachnospiraceae_UCG_010	C3orf14
122764	ENSG00000114520	rs113347928	0.663440724	0.958690693	0.358103642	0.590091302	0.066187557	0.012770739	-0.244583457	-0.385094743	0.151401787	0.245606131	0.26425748	0.711310594	0.312369846	0.258005244	0.845045258	0.949035183	Bacteria.Firmicutes.Clostridia.Clostridiales.Lachnospiraceae.Lachnospiraceae_UCG_010	SNX4
122765	ENSG00000114529	rs9835431	0.052161853	0.090298866	0.108121311	0.136902038	0.385668703	-0.412515942	-0.575801018	0.710684535	0.194971558	0.23991725	0.353439155	0.471890252	0.065891136	0.043370032	0.825463794	0.886447694	Bacteria.Firmicutes.Clostridia.Clostridiales.Lachnospiraceae.Lachnospiraceae_UCG_010	C3orf52
122766	ENSG00000114544	rs6771703	0.107934136	0.023184731	0.246087346	0.303423589	-0.262430514	0.403722585	-0.379525977	0.357379063	0.160998303	0.173616954	0.32425229	0.344516655	0.104264177	0.016105574	0.833166549	0.915212811	Bacteria.Firmicutes.Clostridia.Clostridiales.Lachnospiraceae.Lachnospiraceae_UCG_010	SLC41A3
122767	ENSG00000114670	rs2718882	7.10463286957579e-05	4.03363234755064e-05	0.502494375	0.476827258	1.303816143	-0.824347602	-0.63263805	0.372084586	0.307174407	0.187120425	0.938176183	0.519992577	0.000763512	0.00014587	0.859026771	0.935729245	Bacteria.Firmicutes.Clostridia.Clostridiales.Lachnospiraceae.Lachnospiraceae_UCG_010	NEK11
122768	ENSG00000114698	rs9873891	0.02235055	0.02074114	0.454097232	0.457322549	-0.726909282	0.476960959	0.403559011	-0.275553157	0.310609522	0.201208905	0.535849838	0.3685219	0.039377263	0.014902756	0.855986742	0.935729245	Bacteria.Firmicutes.Clostridia.Clostridiales.Lachnospiraceae.Lachnospiraceae_UCG_010	PLSCR4
122769	ENSG00000114735	rs388483	0.772470825	0.716900643	0.821476723	0.945534499	-0.053949263	0.061263801	-0.080428939	-0.020618342	0.185806015	0.168220862	0.35500029	0.300646714	0.341635623	0.207539555	0.892890114	0.95769319	Bacteria.Firmicutes.Clostridia.Clostridiales.Lachnospiraceae.Lachnospiraceae_UCG_010	HEMK1
122770	ENSG00000114742	rs72861419	0.234134551	0.062903464	0.513362955	0.842991344	-0.175812147	0.619453937	0.194268962	0.111784888	0.146396084	0.327351596	0.295594071	0.562122643	0.167040766	0.033070303	0.859026771	0.949035183	Bacteria.Firmicutes.Clostridia.Clostridiales.Lachnospiraceae.Lachnospiraceae_UCG_010	WDR48
122771	ENSG00000114744	rs9843784	0.085537132	0.078183528	0.760844184	0.336233591	-0.339173183	0.340885223	-0.109747393	0.339650079	0.194258164	0.190485801	0.359056564	0.350586585	0.090018512	0.038906054	0.891586852	0.920399152	Bacteria.Firmicutes.Clostridia.Clostridiales.Lachnospiraceae.Lachnospiraceae_UCG_010	COMMD2
122772	ENSG00000114770	rs17817736	0.661238205	0.234985509	0.858178748	0.727736282	0.074186338	-0.183148549	0.07213264	0.141591109	0.168521041	0.152785635	0.402068686	0.404958049	0.311731589	0.088289456	0.892890114	0.949035183	Bacteria.Firmicutes.Clostridia.Clostridiales.Lachnospiraceae.Lachnospiraceae_UCG_010	ABCC5
122773	ENSG00000114771	rs1042201	0.043856512	0.071539084	0.205401463	0.902427457	0.434757449	-0.300894465	-0.536990631	0.044560006	0.211513612	0.164247059	0.419811662	0.362055645	0.059238281	0.036460571	0.833166549	0.949584507	Bacteria.Firmicutes.Clostridia.Clostridiales.Lachnospiraceae.Lachnospiraceae_UCG_010	AADAC
122774	ENSG00000114902	rs34017441	0.133452308	0.108185592	0.548596924	0.451072083	-0.269333436	0.29775841	0.210760722	-0.257699475	0.177235594	0.182804557	0.349511473	0.3398836	0.120098518	0.049469825	0.859026771	0.935729245	Bacteria.Firmicutes.Clostridia.Clostridiales.Lachnospiraceae.Lachnospiraceae_UCG_010	SPCS1
122775	ENSG00000114933	rs11893623	0.003735369	0.004324074	0.070511754	0.104044578	-0.622114973	0.426157298	0.638115372	-0.390207143	0.206805473	0.144108895	0.347026118	0.236682592	0.012299231	0.004684299	0.825463794	0.886447694	Bacteria.Firmicutes.Clostridia.Clostridiales.Lachnospiraceae.Lachnospiraceae_UCG_010	INO80D
122776	ENSG00000114948	rs12694048	0.000128727	0.00013413	0.097480168	0.642617761	-0.800159532	0.633109849	0.590712449	-0.128784693	0.19648327	0.155924361	0.351317127	0.276232455	0.001257464	0.000355622	0.825463794	0.949035183	Bacteria.Firmicutes.Clostridia.Clostridiales.Lachnospiraceae.Lachnospiraceae_UCG_010	ADAM23
122777	ENSG00000115073	rs55772322	0.056239915	0.094711217	0.328672856	0.698093996	0.520838494	-0.328416175	-0.407777874	-0.125013727	0.267936335	0.193665787	0.414329626	0.320863728	0.068968503	0.044850478	0.845045258	0.949035183	Bacteria.Firmicutes.Clostridia.Clostridiales.Lachnospiraceae.Lachnospiraceae_UCG_010	ACTR1B
122778	ENSG00000115084	rs7592689	0.17515695	0.116328654	0.206668217	0.068961878	-0.31244332	0.273449484	0.54659544	-0.621430556	0.227930204	0.171808856	0.428530567	0.336035098	0.140688879	0.052011745	0.833166549	0.886447694	Bacteria.Firmicutes.Clostridia.Clostridiales.Lachnospiraceae.Lachnospiraceae_UCG_010	SLC35F5
122779	ENSG00000115107	rs838060	9.84637683700596e-08	4.02561224736913e-09	0.459681186	0.582808814	0.95060063	-0.935427089	-0.274186057	0.157480609	0.158544641	0.137711039	0.36863152	0.285266264	4.02688114081205e-06	6.94695502667468e-08	0.859026771	0.949035183	Bacteria.Firmicutes.Clostridia.Clostridiales.Lachnospiraceae.Lachnospiraceae_UCG_010	STEAP3
122780	ENSG00000115109	rs2861029	0.020890278	0.009322208	0.323089027	0.61452629	0.354073095	-0.510683747	-0.313177143	0.18997456	0.149549953	0.190565625	0.31453012	0.375398925	0.037416854	0.008231349	0.845045258	0.949035183	Bacteria.Firmicutes.Clostridia.Clostridiales.Lachnospiraceae.Lachnospiraceae_UCG_010	EPB41L5
122781	ENSG00000115145	rs4368329	0.322675079	0.027917823	0.315735831	0.445312032	0.160687458	-0.422162457	0.306004382	-0.354663905	0.161242609	0.187723885	0.302656469	0.461846485	0.201729482	0.018295246	0.845045258	0.935729245	Bacteria.Firmicutes.Clostridia.Clostridiales.Lachnospiraceae.Lachnospiraceae_UCG_010	STAM2
122782	ENSG00000115216	rs780112	0.013100095	0.003028362	0.570642641	0.979784024	0.633208461	-0.681152502	-0.233074815	-0.011151964	0.248206703	0.221120106	0.408903161	0.438408383	0.027761504	0.003593277	0.865171989	0.959278881	Bacteria.Firmicutes.Clostridia.Clostridiales.Lachnospiraceae.Lachnospiraceae_UCG_010	NRBP1
122783	ENSG00000115257	rs791469	0.022749205	0.000331008	0.219086683	0.952697436	-0.43214437	0.682024172	-0.474271612	-0.020109242	0.185224498	0.17990593	0.382186225	0.337691567	0.039731366	0.000686859	0.833166549	0.95769319	Bacteria.Firmicutes.Clostridia.Clostridiales.Lachnospiraceae.Lachnospiraceae_UCG_010	PCSK4
122784	ENSG00000115274	rs6746854	0.028360348	0.001132637	0.255274585	0.076331926	0.310029609	-0.694395165	-0.279732584	0.599956162	0.138264459	0.203838142	0.243720493	0.333112464	0.045547653	0.001724628	0.833166549	0.886447694	Bacteria.Firmicutes.Clostridia.Clostridiales.Lachnospiraceae.Lachnospiraceae_UCG_010	INO80B
122785	ENSG00000115350	rs12366	0.006058535	0.000304951	0.74348929	0.74885506	-0.489117023	0.671328284	-0.122931489	-0.11841673	0.172376582	0.175931109	0.374068849	0.368313564	0.016798403	0.000650679	0.887929272	0.949035183	Bacteria.Firmicutes.Clostridia.Clostridiales.Lachnospiraceae.Lachnospiraceae_UCG_010	POLE4
122786	ENSG00000115386	rs1522856	0.806097324	0.206169366	0.098764697	0.237070773	-0.034005379	-0.392384495	0.453796853	-0.656727461	0.137971235	0.307287079	0.270944371	0.550323676	0.350920496	0.079998819	0.825463794	0.898711052	Bacteria.Firmicutes.Clostridia.Clostridiales.Lachnospiraceae.Lachnospiraceae_UCG_010	REG1A
122787	ENSG00000115423	rs7581224	5.97256502805376e-05	5.90835017736164e-08	0.595899103	0.899506312	0.654123516	-0.77149501	-0.139069712	-0.034226016	0.152327929	0.125969784	0.260952806	0.269964954	0.000658597	6.68012173565021e-07	0.872859188	0.949035183	Bacteria.Firmicutes.Clostridia.Clostridiales.Lachnospiraceae.Lachnospiraceae_UCG_010	DNAH6
122788	ENSG00000115425	rs1078103	0.85820816	0.104917535	0.292188813	0.726351836	-0.033008639	0.335228654	-0.397139948	-0.130735052	0.184029355	0.203858106	0.373972891	0.371937084	0.364341305	0.048383204	0.837132551	0.949035183	Bacteria.Firmicutes.Clostridia.Clostridiales.Lachnospiraceae.Lachnospiraceae_UCG_010	PECR
122789	ENSG00000115446	rs17513468	0.276534111	0.022580844	0.417318935	0.213507589	0.191187825	-0.508761892	-0.263592201	0.482896101	0.174225765	0.217782206	0.322917054	0.384382862	0.184888888	0.015820145	0.855986742	0.898711052	Bacteria.Firmicutes.Clostridia.Clostridiales.Lachnospiraceae.Lachnospiraceae_UCG_010	UNC50
122790	ENSG00000115474	rs737028	0.024616387	0.005668733	0.84899683	0.262796334	0.413477132	-0.529444509	0.068513406	-0.526142891	0.179705326	0.185033997	0.358410456	0.46577814	0.041816503	0.005679817	0.892890114	0.898711052	Bacteria.Firmicutes.Clostridia.Clostridiales.Lachnospiraceae.Lachnospiraceae_UCG_010	KCNJ13
122791	ENSG00000115504	rs2710648	0.2600665	0.066448389	0.163748215	0.365951396	0.31234466	-0.320877406	0.788939834	-0.322530422	0.27491561	0.171891243	0.560127204	0.354255485	0.17833937	0.034473353	0.825463794	0.932674367	Bacteria.Firmicutes.Clostridia.Clostridiales.Lachnospiraceae.Lachnospiraceae_UCG_010	EHBP1
122792	ENSG00000115520	rs11070	0.864395192	0.682316055	0.42251578	0.317821799	-0.025641114	-0.119799166	0.218112225	-0.498593917	0.149546236	0.291376858	0.270220437	0.495285746	0.366018056	0.199986666	0.855986742	0.920399152	Bacteria.Firmicutes.Clostridia.Clostridiales.Lachnospiraceae.Lachnospiraceae_UCG_010	COQ10B
122793	ENSG00000115525	rs2577774	0.479192614	0.919665975	0.021504826	0.031240667	-0.155745899	0.016244403	0.936940317	-0.718023306	0.218834187	0.160443139	0.397701084	0.326120164	0.257904598	0.250536882	0.823407627	0.858038537	Bacteria.Firmicutes.Clostridia.Clostridiales.Lachnospiraceae.Lachnospiraceae_UCG_010	ST3GAL5
122794	ENSG00000115539	rs67061569	0.71209331	0.106720624	0.909815866	0.970541256	0.053217208	-0.443829686	0.031180758	0.02138808	0.143572774	0.271327039	0.274205921	0.576934271	0.325952044	0.049030813	0.894891593	0.959278881	Bacteria.Firmicutes.Clostridia.Clostridiales.Lachnospiraceae.Lachnospiraceae_UCG_010	PDCL3
122795	ENSG00000115561	rs3051504	0.420569887	0.229295136	0.564434858	0.694070811	-0.238650939	0.266095254	-0.236639392	0.136883192	0.294423177	0.21926258	0.408540055	0.346461683	0.238063427	0.086638042	0.865171989	0.949035183	Bacteria.Firmicutes.Clostridia.Clostridiales.Lachnospiraceae.Lachnospiraceae_UCG_010	CHMP3
122796	ENSG00000115602	rs1420101	0.53826133	0.169148316	0.286574665	0.067014494	0.134143358	-0.301449539	-0.417973596	0.738355897	0.216806876	0.216806876	0.388996373	0.396375255	0.275645045	0.069181504	0.835647584	0.886447694	Bacteria.Firmicutes.Clostridia.Clostridiales.Lachnospiraceae.Lachnospiraceae_UCG_010	IL1RL1
122797	ENSG00000115616	rs17027571	0.394995626	0.069898419	0.185849441	0.525109211	-0.14569546	0.335791061	-0.586613709	0.242519614	0.170151837	0.182204079	0.438719635	0.379567426	0.228514129	0.035754069	0.825463794	0.936636023	Bacteria.Firmicutes.Clostridia.Clostridiales.Lachnospiraceae.Lachnospiraceae_UCG_010	SLC9A2
122798	ENSG00000115641	rs4851765	0.590094201	0.445383385	0.22730658	0.300511787	-0.141089979	0.140099181	-0.611446497	0.350267082	0.260610105	0.182467132	0.50165896	0.335616286	0.29107709	0.143874596	0.833166549	0.912446758	Bacteria.Firmicutes.Clostridia.Clostridiales.Lachnospiraceae.Lachnospiraceae_UCG_010	FHL2
122799	ENSG00000115677	rs61332497	0.936054366	0.888073213	0.161866544	0.968262331	-0.012461456	-0.030916873	0.431472569	0.017576759	0.154721661	0.218809462	0.304946024	0.440064453	0.383097537	0.244280423	0.825463794	0.958834649	Bacteria.Firmicutes.Clostridia.Clostridiales.Lachnospiraceae.Lachnospiraceae_UCG_010	HDLBP
122800	ENSG00000115685	rs12694994	0.111460835	0.100097033	0.059134649	0.090829128	0.287350183	-0.267506811	-0.850405657	0.655406633	0.178081105	0.160361472	0.442716245	0.381822658	0.106768535	0.046861652	0.825463794	0.886447694	Bacteria.Firmicutes.Clostridia.Clostridiales.Lachnospiraceae.Lachnospiraceae_UCG_010	PPP1R7
122801	ENSG00000115687	rs16843274	0.848155011	0.225034026	0.551131826	0.676211751	0.026574939	-0.241843244	0.154974041	-0.183013955	0.138239685	0.197439459	0.258641083	0.436235029	0.361742307	0.085398569	0.859026771	0.949035183	Bacteria.Firmicutes.Clostridia.Clostridiales.Lachnospiraceae.Lachnospiraceae_UCG_010	PASK
122802	ENSG00000115694	rs13013693	0.387454744	0.041029044	0.475820075	0.928730827	-0.140025003	0.456552528	-0.1990631	-0.034205302	0.160932178	0.219000956	0.27755585	0.380951149	0.226098974	0.024312002	0.859026771	0.95752474	Bacteria.Firmicutes.Clostridia.Clostridiales.Lachnospiraceae.Lachnospiraceae_UCG_010	STK25
122803	ENSG00000115718	rs2069933	1.67695522734865e-05	1.61245881139508e-06	0.393364566	0.743559347	-1.111593737	0.828345412	-0.450121672	0.109280767	0.239064764	0.156953707	0.523858714	0.332625233	0.000253778	1.07896832996255e-05	0.848431949	0.949035183	Bacteria.Firmicutes.Clostridia.Clostridiales.Lachnospiraceae.Lachnospiraceae_UCG_010	PROC
122804	ENSG00000115750	rs2245344	0.036303113	0.033822838	0.962977257	0.671050221	-0.501085839	0.435766176	0.021415228	0.159276606	0.234399244	0.200995694	0.45958338	0.373326566	0.052710941	0.021177333	0.899983257	0.949035183	Bacteria.Firmicutes.Clostridia.Clostridiales.Lachnospiraceae.Lachnospiraceae_UCG_010	TAF1B
122805	ENSG00000115756	rs111764613	0.357101856	0.037995206	0.467015047	0.857647486	-0.160177649	0.590134136	-0.238417873	0.097622046	0.172699557	0.278614972	0.32586559	0.542094044	0.21468326	0.022999206	0.859026771	0.949035183	Bacteria.Firmicutes.Clostridia.Clostridiales.Lachnospiraceae.Lachnospiraceae_UCG_010	HPCAL1
122806	ENSG00000115816	rs12712528	0.022359235	0.001149952	0.211881654	0.015137414	0.492660471	-0.569737453	-0.486558497	0.733883696	0.210528809	0.167485607	0.385907254	0.294118179	0.039377263	0.001740101	0.833166549	0.858038537	Bacteria.Firmicutes.Clostridia.Clostridiales.Lachnospiraceae.Lachnospiraceae_UCG_010	CEBPZ
122807	ENSG00000115850	rs6730196	0.060737912	0.054733087	0.481586791	0.842971591	0.354096465	-0.315916811	-0.231806599	0.063816144	0.185531834	0.161489623	0.327493212	0.320865606	0.072408201	0.030041493	0.859026771	0.949035183	Bacteria.Firmicutes.Clostridia.Clostridiales.Lachnospiraceae.Lachnospiraceae_UCG_010	LCT
122808	ENSG00000115902	rs17029771	0.391240541	0.734240661	0.297676478	0.889772665	-0.141766828	0.086410317	0.322558203	-0.065903723	0.164247677	0.253439668	0.307243224	0.473663146	0.227580185	0.211101905	0.837132551	0.949035183	Bacteria.Firmicutes.Clostridia.Clostridiales.Lachnospiraceae.Lachnospiraceae_UCG_010	SLC1A4
122809	ENSG00000115944	rs222489	0.000372565	5.39466332704033e-05	0.615948243	0.88007281	0.819880632	-0.61767138	-0.218844693	-0.053195417	0.218343806	0.14287517	0.43419444	0.351190575	0.002842102	0.000185511	0.876950486	0.949035183	Bacteria.Firmicutes.Clostridia.Clostridiales.Lachnospiraceae.Lachnospiraceae_UCG_010	COX7A2L
122810	ENSG00000116106	rs2248489	0.621949164	0.378003595	0.736550471	0.782443029	0.126973042	-0.189418912	0.169450665	0.115795864	0.25627508	0.213394464	0.501527263	0.417609464	0.299932096	0.12651259	0.887929272	0.949035183	Bacteria.Firmicutes.Clostridia.Clostridiales.Lachnospiraceae.Lachnospiraceae_UCG_010	EPHA4
122811	ENSG00000116141	rs10746403	0.030452004	0.05770496	0.267985449	0.506779333	-0.632012346	0.351894047	0.655646457	-0.253420103	0.285656997	0.182128249	0.586821305	0.379622872	0.047696102	0.031136076	0.833255409	0.935729245	Bacteria.Firmicutes.Clostridia.Clostridiales.Lachnospiraceae.Lachnospiraceae_UCG_010	MARK1
122812	ENSG00000116157	rs1047635	0.713516516	0.926654324	0.117271626	0.25967413	-0.075288554	-0.016068908	0.668456897	-0.421722298	0.20417538	0.173881886	0.421097625	0.370877733	0.326164872	0.251933892	0.825463794	0.898711052	Bacteria.Firmicutes.Clostridia.Clostridiales.Lachnospiraceae.Lachnospiraceae_UCG_010	GPX7
122813	ENSG00000116171	rs1288362	0.48928895	0.158721646	0.568490427	0.144369863	-0.140175977	0.256039281	0.251566027	-0.523214273	0.20157862	0.179580508	0.438883806	0.354120445	0.260587527	0.065959188	0.865171989	0.891491479	Bacteria.Firmicutes.Clostridia.Clostridiales.Lachnospiraceae.Lachnospiraceae_UCG_010	SCP2
122814	ENSG00000116176	rs34509125	0.136975001	0.119953303	0.932389824	0.315886932	0.219378896	-0.362978299	0.026035318	-0.38428009	0.145693804	0.23036213	0.305694592	0.380195402	0.121582826	0.053029752	0.899983257	0.920399152	Bacteria.Firmicutes.Clostridia.Clostridiales.Lachnospiraceae.Lachnospiraceae_UCG_010	TPSG1
122815	ENSG00000116194	rs12757284	0.182243088	0.099590439	0.26591234	0.081387632	-0.22256301	0.30089532	-0.33869716	0.595866567	0.165069923	0.180101761	0.301819529	0.336614685	0.143432276	0.046648293	0.833255409	0.886447694	Bacteria.Firmicutes.Clostridia.Clostridiales.Lachnospiraceae.Lachnospiraceae_UCG_010	ANGPTL1
122816	ENSG00000116198	rs7542369	0.067145002	0.049854438	0.63269025	0.472051227	-0.330062559	0.36935887	0.163821345	0.245160928	0.177275985	0.184822991	0.341145219	0.338917629	0.077717968	0.028215741	0.879907013	0.935729245	Bacteria.Firmicutes.Clostridia.Clostridiales.Lachnospiraceae.Lachnospiraceae_UCG_010	CEP104
122817	ENSG00000116213	rs6697769	0.10110324	0.038577581	0.409250513	0.492739407	-0.398172751	0.435400037	-0.347686838	0.231808092	0.239413053	0.206202816	0.418606493	0.336023063	0.100103431	0.023251568	0.853043049	0.935729245	Bacteria.Firmicutes.Clostridia.Clostridiales.Lachnospiraceae.Lachnospiraceae_UCG_010	WRAP73
122818	ENSG00000116218	rs9699789	0.01093773	0.000219485	0.956497839	0.555248671	-0.436809609	0.960657933	0.016143889	0.246314016	0.166729398	0.245397156	0.294813081	0.41537968	0.024837415	0.00051666	0.899983257	0.941278772	Bacteria.Firmicutes.Clostridia.Clostridiales.Lachnospiraceae.Lachnospiraceae_UCG_010	NPHS2
122819	ENSG00000116260	rs12134536	0.406523513	0.114768837	0.883159098	0.968481027	0.128551928	-0.409953185	0.041359807	-0.018383437	0.153871034	0.256451724	0.280321186	0.463456297	0.232896323	0.051501613	0.893356921	0.958834649	Bacteria.Firmicutes.Clostridia.Clostridiales.Lachnospiraceae.Lachnospiraceae_UCG_010	QSOX1
122820	ENSG00000116266	rs1149153	0.37524531	0.301870111	0.624600261	0.273939875	-0.141003849	0.212203802	0.1482907	-0.435277178	0.157930261	0.203904753	0.301598583	0.394502177	0.221787162	0.106465526	0.879907013	0.898711052	Bacteria.Firmicutes.Clostridia.Clostridiales.Lachnospiraceae.Lachnospiraceae_UCG_010	STXBP3
122821	ENSG00000116288	rs225119	0.134854817	0.114338363	0.338010822	0.241055597	-0.340404548	0.266946181	0.43990574	-0.37892447	0.224826906	0.166789741	0.455755732	0.320265085	0.120843629	0.051355299	0.845045258	0.898711052	Bacteria.Firmicutes.Clostridia.Clostridiales.Lachnospiraceae.Lachnospiraceae_UCG_010	PARK7
122822	ENSG00000116353	rs10799127	0.020180225	0.021714337	0.105327712	0.136191832	0.801401554	-0.495013079	-1.04029766	0.5894322	0.336511598	0.210467424	0.633384037	0.390659087	0.036680551	0.015416768	0.825463794	0.886447694	Bacteria.Firmicutes.Clostridia.Clostridiales.Lachnospiraceae.Lachnospiraceae_UCG_010	MECR
122823	ENSG00000116525	rs634307	0.172844741	0.087027342	0.799106602	0.480453268	0.515936204	-0.381942025	-0.162715025	0.272231768	0.374335136	0.219817161	0.636729112	0.383608894	0.139593231	0.042065757	0.892890114	0.935729245	Bacteria.Firmicutes.Clostridia.Clostridiales.Lachnospiraceae.Lachnospiraceae_UCG_010	TRIM62
122824	ENSG00000116668	rs12029149	0.163645218	0.174984802	0.524328038	0.628694217	-0.268131977	0.276188445	0.20116047	0.176800963	0.190319645	0.201400417	0.314241691	0.363886334	0.134977058	0.07086148	0.859026771	0.949035183	Bacteria.Firmicutes.Clostridia.Clostridiales.Lachnospiraceae.Lachnospiraceae_UCG_010	SWT1
122825	ENSG00000116678	rs6671498	0.00105151	0.000152745	0.186088448	0.09141088	0.920640884	-0.693528518	-0.593842649	0.503127315	0.26836927	0.172425699	0.444370611	0.293648079	0.005650121	0.000394349	0.825463794	0.886447694	Bacteria.Firmicutes.Clostridia.Clostridiales.Lachnospiraceae.Lachnospiraceae_UCG_010	LEPR
122826	ENSG00000116750	rs4657842	0.040586758	0.02489445	0.760537907	0.972560269	0.817764462	-0.524186287	-0.204571375	0.014489081	0.391380184	0.228279263	0.668405128	0.419607391	0.056479852	0.016981446	0.891586852	0.959278881	Bacteria.Firmicutes.Clostridia.Clostridiales.Lachnospiraceae.Lachnospiraceae_UCG_010	UCHL5
122827	ENSG00000116761	rs495581	0.010555649	0.000768423	0.306475336	0.043057293	-0.7454241	0.601820884	0.700699215	-0.783815723	0.283077557	0.170471292	0.679791355	0.379837363	0.024262318	0.001294271	0.837132551	0.858038537	Bacteria.Firmicutes.Clostridia.Clostridiales.Lachnospiraceae.Lachnospiraceae_UCG_010	CTH
122828	ENSG00000116771	rs6687474	0.378177132	0.722353815	0.572542364	0.488386882	0.25896982	-0.071869011	-0.264774729	-0.227869576	0.291855547	0.201393699	0.46682275	0.327003565	0.222715332	0.208613654	0.865171989	0.935729245	Bacteria.Firmicutes.Clostridia.Clostridiales.Lachnospiraceae.Lachnospiraceae_UCG_010	AGMAT
122829	ENSG00000116791	rs61790704	0.174182123	0.01021449	0.399051029	0.746336587	0.211364615	-0.769163771	-0.255802967	0.189318574	0.153839107	0.290728585	0.301333652	0.582784699	0.140365343	0.008729287	0.848431949	0.949035183	Bacteria.Firmicutes.Clostridia.Clostridiales.Lachnospiraceae.Lachnospiraceae_UCG_010	CRYZ
122830	ENSG00000116830	rs6666693	0.076183512	0.075211322	0.36063789	0.774482244	-0.270305785	0.310607878	0.28248102	-0.085635082	0.150003703	0.171783259	0.306828036	0.297641267	0.084207664	0.037997469	0.845045258	0.949035183	Bacteria.Firmicutes.Clostridia.Clostridiales.Lachnospiraceae.Lachnospiraceae_UCG_010	TTF2
122831	ENSG00000116833	rs2246209	0.296453965	0.481116945	0.698115832	0.40204145	0.359422866	-0.169669333	0.301204265	-0.432769793	0.341484953	0.239448813	0.773138167	0.513063355	0.192752815	0.152808267	0.887929272	0.935729245	Bacteria.Firmicutes.Clostridia.Clostridiales.Lachnospiraceae.Lachnospiraceae_UCG_010	NR5A2
122832	ENSG00000116857	rs1010502	0.023548072	0.022625396	0.294878751	0.156256928	-0.35628473	0.357473221	-0.412734293	0.478465302	0.15363584	0.153073593	0.390847969	0.333568846	0.040454738	0.015829135	0.837132551	0.898711052	Bacteria.Firmicutes.Clostridia.Clostridiales.Lachnospiraceae.Lachnospiraceae_UCG_010	TMEM9
122833	ENSG00000116874	rs2247883	0.003234469	0.000110712	0.477351557	0.436882909	0.454145207	-0.56527816	0.204169113	-0.188186859	0.148515243	0.137323339	0.285669806	0.240557961	0.011338316	0.000312935	0.859026771	0.935729245	Bacteria.Firmicutes.Clostridia.Clostridiales.Lachnospiraceae.Lachnospiraceae_UCG_010	WARS2
122834	ENSG00000116903	rs2064766	0.912877792	0.775289715	0.789173056	0.669374981	-0.028584291	-0.053747599	0.116046668	0.141479126	0.260245023	0.18750052	0.432220924	0.329823454	0.379346733	0.220088923	0.892890114	0.949035183	Bacteria.Firmicutes.Clostridia.Clostridiales.Lachnospiraceae.Lachnospiraceae_UCG_010	EXOC8
122835	ENSG00000116983	rs784190	0.003365854	0.004344915	0.781274397	0.850973135	-0.486718287	0.493090087	0.091764276	0.059327121	0.159883234	0.166837905	0.329126237	0.314521402	0.011563608	0.004701699	0.892890114	0.949035183	Bacteria.Firmicutes.Clostridia.Clostridiales.Lachnospiraceae.Lachnospiraceae_UCG_010	HPCAL4
122836	ENSG00000116984	rs10925242	0.043554739	0.078196344	0.171690873	0.552065195	-0.322174928	0.288870491	0.421271963	-0.183119095	0.156509488	0.161427211	0.304819116	0.306332991	0.059131224	0.038906054	0.825463794	0.940754105	Bacteria.Firmicutes.Clostridia.Clostridiales.Lachnospiraceae.Lachnospiraceae_UCG_010	MTR
122837	ENSG00000116985	rs804394	0.000401588	0.000355105	0.729913746	0.744297439	0.969324088	-0.686869709	0.187699897	-0.108588361	0.259728674	0.182211264	0.541342207	0.331507299	0.002941573	0.00072468	0.887929272	0.949035183	Bacteria.Firmicutes.Clostridia.Clostridiales.Lachnospiraceae.Lachnospiraceae_UCG_010	BMP8B
122838	ENSG00000117054	rs12126481	0.019235651	0.000176385	0.96163894	0.823796286	-0.376939483	0.68178328	-0.014307662	-0.072219018	0.157012915	0.171315135	0.296330619	0.323032394	0.035754138	0.000442601	0.899983257	0.949035183	Bacteria.Firmicutes.Clostridia.Clostridiales.Lachnospiraceae.Lachnospiraceae_UCG_010	ACADM
122839	ENSG00000117118	rs6586496	0.00501091	0.010003169	0.067102777	0.266850031	1.267759534	-0.650228194	-1.363150438	0.453871257	0.436369513	0.245046806	0.732029511	0.405254903	0.015086989	0.008610619	0.825463794	0.898711052	Bacteria.Firmicutes.Clostridia.Clostridiales.Lachnospiraceae.Lachnospiraceae_UCG_010	SDHB
122840	ENSG00000117151	rs41284599	0.457693819	0.669862112	0.222326833	0.514606338	-0.107270085	-0.108705307	0.341540013	-0.359303108	0.14358085	0.253817482	0.277187356	0.548328253	0.249948203	0.197276952	0.833166549	0.935729245	Bacteria.Firmicutes.Clostridia.Clostridiales.Lachnospiraceae.Lachnospiraceae_UCG_010	CTBS
122841	ENSG00000117174	rs6689168	0.007900961	0.005110035	0.517792502	0.909652454	-0.485640609	0.476779079	0.200808145	0.035034357	0.177175303	0.164503139	0.308794624	0.307535065	0.019783241	0.005309296	0.859026771	0.952384627	Bacteria.Firmicutes.Clostridia.Clostridiales.Lachnospiraceae.Lachnospiraceae_UCG_010	ZNHIT6
122842	ENSG00000117215	rs7515774	0.443810646	0.824081268	0.704680529	0.811337502	-0.125728319	0.039996873	0.125818931	0.07415967	0.163183225	0.179198964	0.330509262	0.309419446	0.245277863	0.230480972	0.887929272	0.949035183	Bacteria.Firmicutes.Clostridia.Clostridiales.Lachnospiraceae.Lachnospiraceae_UCG_010	PLA2G2D
122843	ENSG00000117226	rs2390677	1.0491732342695e-07	8.63104819281221e-12	0.242629393	0.831397447	0.729396032	-1.092061145	-0.267852385	-0.065832224	0.121977576	0.131604965	0.227153658	0.307961696	4.17484482120885e-06	3.26533389095485e-10	0.833166549	0.949035183	Bacteria.Firmicutes.Clostridia.Clostridiales.Lachnospiraceae.Lachnospiraceae_UCG_010	GBP3
122844	ENSG00000117245	rs592060	0.00390507	0.001213493	0.460306147	0.390856864	1.101728788	-0.721715191	-0.502489861	0.351418836	0.368128938	0.213251368	0.676521899	0.406814015	0.012608367	0.001811296	0.859026771	0.935729245	Bacteria.Firmicutes.Clostridia.Clostridiales.Lachnospiraceae.Lachnospiraceae_UCG_010	KIF17
122845	ENSG00000117280	rs708725	0.199785793	0.212152618	0.587564852	0.938970274	-0.235824095	0.214854572	0.202554646	-0.026593204	0.182056216	0.170511269	0.371606206	0.345991163	0.15138633	0.081708061	0.870188468	0.95769319	Bacteria.Firmicutes.Clostridia.Clostridiales.Lachnospiraceae.Lachnospiraceae_UCG_010	RAB29
122846	ENSG00000117281	rs1284303	0.080744689	0.117283086	0.171825685	0.958050317	0.410860756	-0.290635836	-0.551304083	0.016730665	0.231599768	0.183093272	0.399033578	0.316846867	0.087283412	0.052341954	0.825463794	0.95769319	Bacteria.Firmicutes.Clostridia.Clostridiales.Lachnospiraceae.Lachnospiraceae_UCG_010	CD160
122847	ENSG00000117450	rs61788356	0.025714711	0.000990309	0.420166344	0.975488856	0.344229153	-0.547755422	-0.219185769	0.010323132	0.150785453	0.158782832	0.270173132	0.334693874	0.042811179	0.001560929	0.855986742	0.959278881	Bacteria.Firmicutes.Clostridia.Clostridiales.Lachnospiraceae.Lachnospiraceae_UCG_010	PRDX1
122848	ENSG00000117479	rs10919175	0.152180936	0.021723749	0.632052946	0.227546602	0.222807756	-0.4218463	0.135710563	-0.411411759	0.153780262	0.179372076	0.282077203	0.337717531	0.129793798	0.015416768	0.879907013	0.898711052	Bacteria.Firmicutes.Clostridia.Clostridiales.Lachnospiraceae.Lachnospiraceae_UCG_010	SLC19A2
122849	ENSG00000117480	rs324419	0.02771696	0.050832608	0.968500772	0.885616701	0.869718616	-0.443679068	-0.052259545	-0.100156894	0.386223564	0.222986278	1.318317455	0.693517481	0.044843455	0.028549391	0.901133378	0.949035183	Bacteria.Firmicutes.Clostridia.Clostridiales.Lachnospiraceae.Lachnospiraceae_UCG_010	FAAH
122850	ENSG00000117505	rs6680022	0.055638905	0.008671232	0.545497028	0.789763407	0.460356479	-0.443342667	0.341430995	-0.098926986	0.236226617	0.163793688	0.561831793	0.369518118	0.068549696	0.007817961	0.859026771	0.949035183	Bacteria.Firmicutes.Clostridia.Clostridiales.Lachnospiraceae.Lachnospiraceae_UCG_010	DR1
122851	ENSG00000117519	rs74101919	0.199700265	0.003963378	0.913585217	0.924916525	0.186190669	-0.58374339	-0.031420108	-0.043138046	0.143711521	0.195387405	0.288415032	0.455961782	0.15138633	0.004406348	0.896591465	0.95622896	Bacteria.Firmicutes.Clostridia.Clostridiales.Lachnospiraceae.Lachnospiraceae_UCG_010	CNN3
122852	ENSG00000117528	rs72729511	0.997212238	0.597568134	0.088496886	0.067088449	-0.000659567	0.105958135	-0.593424365	0.746790807	0.188049557	0.199729847	0.34315281	0.4010148	0.397775851	0.180236555	0.825463794	0.886447694	Bacteria.Firmicutes.Clostridia.Clostridiales.Lachnospiraceae.Lachnospiraceae_UCG_010	ABCD3
122853	ENSG00000117595	rs34743335	0.062592447	0.081698807	0.032330082	0.069513333	0.301137867	-0.369156156	-0.620609975	0.862744111	0.158943572	0.208760292	0.283743876	0.467473385	0.073876199	0.04018122	0.823407627	0.886447694	Bacteria.Firmicutes.Clostridia.Clostridiales.Lachnospiraceae.Lachnospiraceae_UCG_010	IRF6
122854	ENSG00000117597	rs592164	0.178713105	0.043487384	0.678132279	0.266284409	0.329749928	-0.422147132	-0.2030129	0.452730779	0.242567731	0.20500715	0.486969629	0.403754172	0.141774613	0.025446788	0.883439704	0.898711052	Bacteria.Firmicutes.Clostridia.Clostridiales.Lachnospiraceae.Lachnospiraceae_UCG_010	UTP25
122855	ENSG00000117601	rs2227590	0.276949145	0.018873981	0.398543945	0.535112399	-0.158508044	0.615476101	-0.234961292	-0.289843312	0.144571322	0.255568405	0.276483247	0.464835873	0.185004928	0.013823719	0.848431949	0.939201489	Bacteria.Firmicutes.Clostridia.Clostridiales.Lachnospiraceae.Lachnospiraceae_UCG_010	SERPINC1
122856	ENSG00000117632	rs807054	0.089702546	0.085904833	0.678387375	0.680612992	-0.887084436	0.492653644	-0.417838838	0.226856577	0.514946204	0.282501695	1.003118678	0.548646415	0.092420305	0.041645967	0.883439704	0.949035183	Bacteria.Firmicutes.Clostridia.Clostridiales.Lachnospiraceae.Lachnospiraceae_UCG_010	STMN1
122857	ENSG00000117697	rs3738798	0.010072275	2.68349527265534e-05	0.168892077	0.006952403	-0.38757319	0.916345782	0.559605318	-1.212979961	0.146204148	0.202748674	0.402230781	0.435111191	0.023583005	0.000105163	0.825463794	0.858038537	Bacteria.Firmicutes.Clostridia.Clostridiales.Lachnospiraceae.Lachnospiraceae_UCG_010	NSL1
122858	ENSG00000117834	rs850763	0.084316746	0.022497521	0.548006206	0.937783516	0.275225435	-0.529733007	-0.18025802	0.028021364	0.157002421	0.226613475	0.298485473	0.357604111	0.089361037	0.015791578	0.859026771	0.95769319	Bacteria.Firmicutes.Clostridia.Clostridiales.Lachnospiraceae.Lachnospiraceae_UCG_010	SLC5A9
122859	ENSG00000117859	rs1770791	0.379905186	0.242680754	0.685957001	0.322765617	-0.144165469	0.261634462	0.129775716	-0.388080764	0.16306618	0.221904965	0.319516412	0.389494948	0.223375612	0.090523765	0.885287662	0.920399152	Bacteria.Firmicutes.Clostridia.Clostridiales.Lachnospiraceae.Lachnospiraceae_UCG_010	OSBPL9
122860	ENSG00000117906	rs2280194	0.114178605	0.100350476	0.741793648	0.210997674	-0.318375157	0.316007241	-0.118249234	0.498337462	0.198833447	0.189580253	0.35736972	0.394476016	0.108303136	0.046904204	0.887929272	0.898711052	Bacteria.Firmicutes.Clostridia.Clostridiales.Lachnospiraceae.Lachnospiraceae_UCG_010	RCN2
122861	ENSG00000118004	rs12618238	0.314535069	0.357763219	0.72936737	0.974428678	0.245885738	-0.156892313	-0.186829348	0.011576218	0.242588169	0.16939177	0.537698266	0.359755299	0.199123012	0.121390549	0.887929272	0.959278881	Bacteria.Firmicutes.Clostridia.Clostridiales.Lachnospiraceae.Lachnospiraceae_UCG_010	COLEC11
122862	ENSG00000118094	rs2277296	4.63275462942097e-06	3.23477985223285e-08	0.000549511	0.004775264	0.650900247	-1.155871957	-0.858530074	0.958909292	0.130221328	0.184190182	0.236161922	0.328137555	9.60673495306766e-05	4.0589447491946e-07	0.560755186	0.858038537	Bacteria.Firmicutes.Clostridia.Clostridiales.Lachnospiraceae.Lachnospiraceae_UCG_010	TREH
122863	ENSG00000118096	rs11216906	0.085116528	0.001349381	0.366360303	0.20042318	0.221475745	-0.774640478	0.213123432	-0.707864427	0.12667351	0.231242269	0.234287944	0.547256049	0.089704113	0.001969301	0.845188364	0.898711052	Bacteria.Firmicutes.Clostridia.Clostridiales.Lachnospiraceae.Lachnospiraceae_UCG_010	IFT46
122864	ENSG00000118193	rs2808244	0.89799591	0.890042868	0.516914849	0.723438042	-0.018467889	-0.040114497	0.172575965	-0.173545519	0.143500568	0.289023995	0.264823096	0.488305543	0.375921227	0.244635349	0.859026771	0.949035183	Bacteria.Firmicutes.Clostridia.Clostridiales.Lachnospiraceae.Lachnospiraceae_UCG_010	KIF14
122865	ENSG00000118197	rs74621188	0.000451324	3.45708302391081e-05	0.994530785	0.699518607	0.721693361	-0.78102349	0.002636998	-0.123721908	0.195251955	0.175558016	0.383222497	0.319133101	0.003076304	0.000129298	0.90596177	0.949035183	Bacteria.Firmicutes.Clostridia.Clostridiales.Lachnospiraceae.Lachnospiraceae_UCG_010	DDX59
122866	ENSG00000118257	rs868196	0.901520297	0.244956169	0.540490182	0.455330662	0.024564823	-0.193029591	0.220748612	0.24302029	0.197744197	0.164518199	0.358752672	0.323572278	0.37685636	0.091165102	0.859026771	0.935729245	Bacteria.Firmicutes.Clostridia.Clostridiales.Lachnospiraceae.Lachnospiraceae_UCG_010	NRP2
122867	ENSG00000118263	rs2284928	0.024099015	0.003591912	0.50612079	0.439591294	-0.342137996	0.466846068	0.205978099	-0.258866299	0.148139463	0.154493856	0.308075589	0.332878834	0.041113397	0.004094041	0.859026771	0.935729245	Bacteria.Firmicutes.Clostridia.Clostridiales.Lachnospiraceae.Lachnospiraceae_UCG_010	KLF7
122868	ENSG00000118369	rs901099	0.079030843	0.012122513	0.892802588	0.979637274	-0.300971861	0.497446058	-0.041723382	0.010470244	0.168671409	0.192746853	0.308405117	0.408641441	0.086190164	0.00986288	0.893356921	0.959278881	Bacteria.Firmicutes.Clostridia.Clostridiales.Lachnospiraceae.Lachnospiraceae_UCG_010	USP35
122869	ENSG00000118508	rs3804282	0.988892962	0.68190302	0.91940428	0.642379937	0.005509905	-0.09761977	-0.087244238	0.235954997	0.394276873	0.237105346	0.858888458	0.505741427	0.395099657	0.199925178	0.898089612	0.949035183	Bacteria.Firmicutes.Clostridia.Clostridiales.Lachnospiraceae.Lachnospiraceae_UCG_010	RAB32
122870	ENSG00000118514	rs7749106	0.000845449	6.25443968508756e-06	0.320510426	0.893756731	0.593939666	-0.720794201	0.395697274	0.041664336	0.169692223	0.146563774	0.395278636	0.31075157	0.004824614	3.27241188862961e-05	0.845045258	0.949035183	Bacteria.Firmicutes.Clostridia.Clostridiales.Lachnospiraceae.Lachnospiraceae_UCG_010	ALDH8A1
122871	ENSG00000118520	rs2781667	0.367775331	0.062492495	0.28374655	0.811096026	0.174575705	-0.425146764	0.467244427	-0.105456872	0.192483363	0.2243089	0.432283293	0.439428529	0.218688937	0.032920142	0.834980782	0.949035183	Bacteria.Firmicutes.Clostridia.Clostridiales.Lachnospiraceae.Lachnospiraceae_UCG_010	ARG1
122872	ENSG00000118579	rs10019856	9.33057655466055e-05	2.06780295447104e-05	0.539590901	0.466604754	-1.07097963	0.788639194	0.291198305	-0.227971206	0.257073635	0.171743421	0.472192846	0.311299285	0.000953983	8.58219163438635e-05	0.859026771	0.935729245	Bacteria.Firmicutes.Clostridia.Clostridiales.Lachnospiraceae.Lachnospiraceae_UCG_010	MED28
122873	ENSG00000118640	rs1058588	0.713564199	0.812638207	0.240142013	0.795479095	0.079868638	0.045569935	-0.540292332	0.121063917	0.216633892	0.191479118	0.455756749	0.465149422	0.326164872	0.228123771	0.833166549	0.949035183	Bacteria.Firmicutes.Clostridia.Clostridiales.Lachnospiraceae.Lachnospiraceae_UCG_010	VAMP8
122874	ENSG00000118849	rs6441224	0.003281122	0.002323331	0.150165642	0.323250053	-0.573009635	0.453703614	0.491709389	-0.274281251	0.18768846	0.143111109	0.337678539	0.275558573	0.011474535	0.002975687	0.825463794	0.920399152	Bacteria.Firmicutes.Clostridia.Clostridiales.Lachnospiraceae.Lachnospiraceae_UCG_010	RARRES1
122875	ENSG00000118873	rs2808018	0.769332188	0.627449043	0.192223068	0.640609371	-0.054555185	-0.092191341	0.457012041	-0.160539448	0.185261553	0.189058042	0.346820341	0.342271265	0.341272669	0.187651478	0.82709075	0.949035183	Bacteria.Firmicutes.Clostridia.Clostridiales.Lachnospiraceae.Lachnospiraceae_UCG_010	RAB3GAP2
122876	ENSG00000118961	rs10171934	0.009876732	2.94311343205574e-05	0.440511499	0.895625548	0.378111867	-0.839323864	0.213180132	-0.047534384	0.142240835	0.186771366	0.2746853	0.360919355	0.023192127	0.000113528	0.855986742	0.949035183	Bacteria.Firmicutes.Clostridia.Clostridiales.Lachnospiraceae.Lachnospiraceae_UCG_010	LDAH
122877	ENSG00000118972	rs11063122	0.927740183	0.770549727	0.100155385	0.150136296	0.047526409	-0.087837982	1.520628769	-0.790609681	0.522034377	0.299915053	0.911726567	0.542906851	0.381705445	0.21893289	0.825463794	0.895579285	Bacteria.Firmicutes.Clostridia.Clostridiales.Lachnospiraceae.Lachnospiraceae_UCG_010	FGF23
122878	ENSG00000119231	rs1147243	0.399129565	0.076559089	0.588509973	0.592868897	0.1737353	-0.291995205	0.192418163	0.169980513	0.204692939	0.162252191	0.353906944	0.316338079	0.229904731	0.038363115	0.870188468	0.949035183	Bacteria.Firmicutes.Clostridia.Clostridiales.Lachnospiraceae.Lachnospiraceae_UCG_010	SENP5
122879	ENSG00000119242	rs3762103	0.656057064	0.155216259	0.341419659	0.789763018	-0.08020182	0.253096491	-0.353804268	0.108048882	0.179252718	0.175999365	0.369166917	0.403590018	0.309884371	0.064996743	0.845045258	0.949035183	Bacteria.Firmicutes.Clostridia.Clostridiales.Lachnospiraceae.Lachnospiraceae_UCG_010	CCDC92
122880	ENSG00000119321	rs4978536	0.033947932	0.035851496	0.216636001	0.72888009	-0.320223341	0.356407636	0.394446963	-0.123946668	0.147809227	0.166302899	0.316152284	0.356052792	0.050639689	0.022071238	0.833166549	0.949035183	Bacteria.Firmicutes.Clostridia.Clostridiales.Lachnospiraceae.Lachnospiraceae_UCG_010	FKBP15
122881	ENSG00000119326	rs1333344	0.463292842	0.185593547	0.868332258	0.813687804	0.122492306	-0.254805571	0.05653628	0.078061063	0.166024296	0.190452948	0.3396924	0.329886266	0.252350636	0.07427085	0.893255498	0.949035183	Bacteria.Firmicutes.Clostridia.Clostridiales.Lachnospiraceae.Lachnospiraceae_UCG_010	CTNNAL1
122882	ENSG00000119383	rs4713	0.041645601	0.035216615	0.603724347	0.415712515	-0.475979954	0.317885899	-0.209879345	0.23030235	0.22903665	0.147799939	0.402379001	0.281159063	0.057249873	0.021800232	0.875219354	0.935729245	Bacteria.Firmicutes.Clostridia.Clostridiales.Lachnospiraceae.Lachnospiraceae_UCG_010	PTPA
122883	ENSG00000119401	rs10983307	0.1824693	0.050470405	0.937979423	0.360687916	-0.211979753	0.380178459	-0.022814043	0.373061974	0.157303036	0.19076348	0.2920707	0.405258639	0.143432276	0.028484951	0.899983257	0.927112802	Bacteria.Firmicutes.Clostridia.Clostridiales.Lachnospiraceae.Lachnospiraceae_UCG_010	TRIM32
122884	ENSG00000119403	rs1468671	0.034831414	0.020561782	0.365167169	0.288391914	-0.510065466	0.397231973	-0.477339818	0.419383491	0.236635224	0.167328044	0.523430048	0.391795757	0.051535414	0.014817178	0.845045258	0.908582607	Bacteria.Firmicutes.Clostridia.Clostridiales.Lachnospiraceae.Lachnospiraceae_UCG_010	PHF19
122885	ENSG00000119408	rs56073786	0.586074027	0.270059087	0.657773056	0.632246944	0.08802178	-0.31129168	0.127868022	-0.233100943	0.160840772	0.279835301	0.28732133	0.484781648	0.290236765	0.097986598	0.882117816	0.949035183	Bacteria.Firmicutes.Clostridia.Clostridiales.Lachnospiraceae.Lachnospiraceae_UCG_010	NEK6
122886	ENSG00000119411	rs10759642	0.020803673	0.009898684	0.708608969	0.545084884	0.4158036	-0.453280834	0.12454279	-0.193074942	0.17549904	0.170571783	0.331788533	0.317382279	0.037307119	0.008563561	0.887929272	0.940754105	Bacteria.Firmicutes.Clostridia.Clostridiales.Lachnospiraceae.Lachnospiraceae_UCG_010	BSPRY
122887	ENSG00000119414	rs458046	0.517247225	0.352317193	0.745550802	0.931197026	0.148079081	-0.184043382	-0.137421546	-0.03591409	0.227412766	0.196454708	0.421674518	0.414357868	0.269095598	0.119987096	0.887929272	0.95769319	Bacteria.Firmicutes.Clostridia.Clostridiales.Lachnospiraceae.Lachnospiraceae_UCG_010	PPP6C
122888	ENSG00000119471	rs10981412	0.078184033	0.174477474	0.425417056	0.376620241	0.261267875	-0.209019132	-0.216155761	-0.300206403	0.145996082	0.152237811	0.26948677	0.337219606	0.085647297	0.070743407	0.855986742	0.935398396	Bacteria.Firmicutes.Clostridia.Clostridiales.Lachnospiraceae.Lachnospiraceae_UCG_010	HSDL2
122889	ENSG00000119509	rs7864494	0.000391722	3.32381821469917e-05	0.71850496	0.77375117	-0.670002684	0.557177284	0.11620096	0.070164395	0.179160552	0.124932471	0.320971724	0.24305942	0.002927565	0.000125266	0.887929272	0.949035183	Bacteria.Firmicutes.Clostridia.Clostridiales.Lachnospiraceae.Lachnospiraceae_UCG_010	INVS
122890	ENSG00000119537	rs402348	0.052907574	0.0430663	0.097230212	0.191757828	-0.301770991	0.488441576	0.500963731	-0.506096362	0.153054395	0.236709502	0.297713288	0.383662625	0.066407128	0.02528738	0.825463794	0.898711052	Bacteria.Firmicutes.Clostridia.Clostridiales.Lachnospiraceae.Lachnospiraceae_UCG_010	KDSR
122891	ENSG00000119541	rs9807674	0.344132357	0.201743217	0.703925539	0.495733146	0.176188291	-0.567228068	-0.143961169	0.556792659	0.184882046	0.439832064	0.377153413	0.812748324	0.209019956	0.078716087	0.887929272	0.935729245	Bacteria.Firmicutes.Clostridia.Clostridiales.Lachnospiraceae.Lachnospiraceae_UCG_010	VPS4B
122892	ENSG00000119599	rs12587742	0.004686591	0.000154143	0.525207624	0.305738104	-0.433988662	0.910665554	0.224669967	-0.43862695	0.148175087	0.226561574	0.351714743	0.424885564	0.014405106	0.000395878	0.859026771	0.919847505	Bacteria.Firmicutes.Clostridia.Clostridiales.Lachnospiraceae.Lachnospiraceae_UCG_010	DCAF4
122893	ENSG00000119632	rs2273514	0.025161861	6.43682658959425e-06	0.745615294	0.640529034	0.310836167	-0.981897676	-0.083475978	0.192431869	0.135626281	0.199970038	0.256211237	0.410167318	0.042289593	3.35002005810887e-05	0.887929272	0.949035183	Bacteria.Firmicutes.Clostridia.Clostridiales.Lachnospiraceae.Lachnospiraceae_UCG_010	IFI27L2
122894	ENSG00000119650	rs741513	0.147118309	0.108452088	0.358664327	0.220093426	-0.532276155	0.355392217	0.54345596	-0.463429833	0.362760466	0.218356141	0.587860802	0.37427542	0.127039039	0.049469825	0.845045258	0.898711052	Bacteria.Firmicutes.Clostridia.Clostridiales.Lachnospiraceae.Lachnospiraceae_UCG_010	IFT43
122895	ENSG00000119669	rs158100	0.077991278	0.019390386	0.863634147	0.779849842	0.554967288	-0.493371971	0.106387853	0.117455251	0.309909295	0.205786883	0.61698647	0.418471705	0.085587568	0.014149268	0.892890114	0.949035183	Bacteria.Firmicutes.Clostridia.Clostridiales.Lachnospiraceae.Lachnospiraceae_UCG_010	IRF2BPL
122896	ENSG00000119673	rs11626972	0.000415896	6.91256107542943e-05	0.030666827	0.578873379	0.659573795	-0.66699695	-0.638020583	0.151731802	0.177241172	0.156851803	0.288758722	0.272001257	0.002956923	0.000218272	0.823407627	0.946281659	Bacteria.Firmicutes.Clostridia.Clostridiales.Lachnospiraceae.Lachnospiraceae_UCG_010	ACOT2
122897	ENSG00000119684	rs175080	0.484543363	0.150295812	0.655261389	0.988316508	0.122706538	-0.210270058	0.187262928	0.005059771	0.174537875	0.144448573	0.417502342	0.344200985	0.25932054	0.063523189	0.881932435	0.959278881	Bacteria.Firmicutes.Clostridia.Clostridiales.Lachnospiraceae.Lachnospiraceae_UCG_010	MLH3
122898	ENSG00000119699	rs909207	0.684888145	0.073973037	0.700072612	0.108820886	0.060086157	-0.552500482	-0.109654117	0.910253714	0.147405314	0.304230152	0.283395887	0.559863576	0.318194207	0.037429549	0.887929272	0.886447694	Bacteria.Firmicutes.Clostridia.Clostridiales.Lachnospiraceae.Lachnospiraceae_UCG_010	TGFB3
122899	ENSG00000119711	rs4899493	0.744666466	0.051517202	0.79434773	0.178911202	-0.044941947	0.53456312	-0.072676428	-0.65254934	0.137408039	0.269479336	0.277663989	0.480244565	0.33507603	0.028792343	0.892890114	0.898711052	Bacteria.Firmicutes.Clostridia.Clostridiales.Lachnospiraceae.Lachnospiraceae_UCG_010	ALDH6A1
122900	ENSG00000119718	rs175047	0.280335451	0.232825178	0.945939656	0.729362918	0.199801879	-0.182937433	0.029882623	-0.125762525	0.183534563	0.151898445	0.439004783	0.361940633	0.186505424	0.087678715	0.899983257	0.949035183	Bacteria.Firmicutes.Clostridia.Clostridiales.Lachnospiraceae.Lachnospiraceae_UCG_010	EIF2B2
122901	ENSG00000119723	rs4903160	0.140476585	0.000657597	0.146592704	0.979255835	-0.239335835	0.726238982	-0.46572113	-0.010841423	0.160387949	0.202898334	0.316982134	0.415345975	0.123697957	0.001150961	0.825463794	0.959278881	Bacteria.Firmicutes.Clostridia.Clostridiales.Lachnospiraceae.Lachnospiraceae_UCG_010	COQ6
122902	ENSG00000119782	rs111936821	0.029174494	0.00285197	0.024165393	0.106791996	0.311903746	-0.703438279	-0.571101154	0.70028889	0.139837728	0.22684675	0.247396922	0.428197575	0.046335991	0.003439697	0.823407627	0.886447694	Bacteria.Firmicutes.Clostridia.Clostridiales.Lachnospiraceae.Lachnospiraceae_UCG_010	FKBP1B
122903	ENSG00000119862	rs10496118	0.480151702	0.287172618	0.945516135	0.893423229	-0.24247337	0.217152479	0.039118131	-0.050005062	0.341440017	0.20235087	0.570209142	0.371786282	0.258190279	0.102793038	0.899983257	0.949035183	Bacteria.Firmicutes.Clostridia.Clostridiales.Lachnospiraceae.Lachnospiraceae_UCG_010	LGALSL
122904	ENSG00000119865	rs1530392	0.123611699	0.35489367	0.838298565	0.165127008	-0.258925148	0.153390307	-0.073109368	0.607352809	0.165975776	0.164619126	0.356823069	0.432637456	0.114049347	0.120541641	0.892890114	0.898711052	Bacteria.Firmicutes.Clostridia.Clostridiales.Lachnospiraceae.Lachnospiraceae_UCG_010	CNRIP1
122905	ENSG00000119899	rs598121	0.000111584	0.000129886	0.217877333	0.324262034	2.103486961	-1.139656732	-1.096749449	0.493373297	0.511284826	0.28002888	0.881457429	0.496716554	0.00110258	0.000349727	0.833166549	0.920399152	Bacteria.Firmicutes.Clostridia.Clostridiales.Lachnospiraceae.Lachnospiraceae_UCG_010	SLC17A5
122906	ENSG00000119927	rs7096937	0.184780277	0.097899222	0.969126152	0.751619529	0.452717981	-0.348725195	0.02356938	0.134155951	0.337747292	0.207663852	0.606619295	0.422076513	0.144247663	0.04600949	0.901133378	0.949035183	Bacteria.Firmicutes.Clostridia.Clostridiales.Lachnospiraceae.Lachnospiraceae_UCG_010	GPAM
122907	ENSG00000119943	rs3750601	8.94147596441205e-07	2.09205169893642e-12	0.17253233	0.027258347	-0.576263149	1.025533732	0.274385483	-0.504774275	0.106097863	0.118621017	0.198932241	0.223471448	2.29872984164619e-05	1.02891575971183e-10	0.825463794	0.858038537	Bacteria.Firmicutes.Clostridia.Clostridiales.Lachnospiraceae.Lachnospiraceae_UCG_010	PYROXD2
122908	ENSG00000119969	rs12783717	0.325934827	0.329067729	0.205084868	0.199222917	-0.142817806	0.221047951	0.353216371	-0.482410551	0.144287333	0.224784318	0.275944261	0.371948952	0.202991642	0.113588702	0.833166549	0.898711052	Bacteria.Firmicutes.Clostridia.Clostridiales.Lachnospiraceae.Lachnospiraceae_UCG_010	HELLS
122909	ENSG00000119977	rs7476667	0.974402611	0.792379864	0.599088551	0.403417819	0.006684876	0.054456196	-0.230738031	0.346361106	0.207534919	0.206034127	0.436753598	0.411832582	0.391684366	0.223839775	0.873220933	0.935729245	Bacteria.Firmicutes.Clostridia.Clostridiales.Lachnospiraceae.Lachnospiraceae_UCG_010	TCTN3
122910	ENSG00000119979	rs4751697	0.000755692	0.000128572	0.576679662	0.439253224	-0.909435366	0.76460861	0.254612795	-0.257492163	0.257221713	0.187737284	0.453799398	0.330866108	0.004450406	0.000349361	0.865804124	0.935729245	Bacteria.Firmicutes.Clostridia.Clostridiales.Lachnospiraceae.Lachnospiraceae_UCG_010	DENND10
122911	ENSG00000120029	rs7086516	0.102199715	0.051293131	0.766408281	0.9279025	0.267343393	-0.482307133	-0.088895172	-0.033901091	0.161274934	0.242895925	0.297983033	0.373213343	0.100580306	0.02871606	0.892890114	0.957238239	Bacteria.Firmicutes.Clostridia.Clostridiales.Lachnospiraceae.Lachnospiraceae_UCG_010	ARMH3
122912	ENSG00000120149	rs560568264	0.100759569	0.023914412	0.028244765	0.101119869	-0.276612812	0.484709999	0.786853155	-0.867057387	0.166150453	0.209585015	0.350647998	0.521369646	0.099830294	0.016464102	0.823407627	0.886447694	Bacteria.Firmicutes.Clostridia.Clostridiales.Lachnospiraceae.Lachnospiraceae_UCG_010	MSX2
122913	ENSG00000120253	rs11155676	0.688972877	0.196092671	0.074734039	0.114118587	0.074726086	-0.227397171	0.588013368	-0.541789904	0.185866853	0.17409246	0.324657801	0.338304482	0.319391866	0.077000055	0.825463794	0.886447694	Bacteria.Firmicutes.Clostridia.Clostridiales.Lachnospiraceae.Lachnospiraceae_UCG_010	NUP43
122914	ENSG00000120256	rs1889471	0.488777059	0.623924418	0.189654648	0.384012024	-0.134853143	0.091064348	0.439415875	-0.286095304	0.193695007	0.184848293	0.331516543	0.326424374	0.260544553	0.18680148	0.825463794	0.935729245	Bacteria.Firmicutes.Clostridia.Clostridiales.Lachnospiraceae.Lachnospiraceae_UCG_010	LRP11
122915	ENSG00000120265	rs4552	0.555511653	0.66956532	0.864629604	0.843024974	-0.125501066	0.080260258	0.064299376	-0.070717029	0.211783999	0.187221596	0.375668045	0.355685596	0.280767961	0.197276952	0.892890114	0.949035183	Bacteria.Firmicutes.Clostridia.Clostridiales.Lachnospiraceae.Lachnospiraceae_UCG_010	PCMT1
122916	ENSG00000120279	rs1282451	0.112524415	0.160552739	0.718728577	0.955742514	-0.722138341	0.360374689	0.295531612	-0.027163397	0.448890133	0.253887501	0.816999572	0.487572319	0.107298849	0.066383581	0.887929272	0.95769319	Bacteria.Firmicutes.Clostridia.Clostridiales.Lachnospiraceae.Lachnospiraceae_UCG_010	MYCT1
122917	ENSG00000120332	rs61827441	0.43696097	0.949257618	0.030396706	0.198719575	-0.121293552	0.01693415	0.594676013	-0.918238619	0.155075231	0.265071134	0.268688873	0.707178689	0.24304325	0.256308095	0.823407627	0.898711052	Bacteria.Firmicutes.Clostridia.Clostridiales.Lachnospiraceae.Lachnospiraceae_UCG_010	TNN
122918	ENSG00000120333	rs74128535	0.841141547	0.687014436	0.353072588	0.275880381	0.033086802	-0.089183802	-0.267578658	0.453633557	0.164416959	0.220360973	0.286074829	0.412819962	0.359581382	0.200884893	0.845045258	0.898711052	Bacteria.Firmicutes.Clostridia.Clostridiales.Lachnospiraceae.Lachnospiraceae_UCG_010	MRPS14
122919	ENSG00000120337	rs10798254	0.255247824	0.269555093	0.835709187	0.841024027	-0.564152657	0.307972915	-0.219786641	0.118476463	0.491497062	0.276557973	1.05555611	0.588299242	0.176373344	0.097839822	0.892890114	0.949035183	Bacteria.Firmicutes.Clostridia.Clostridiales.Lachnospiraceae.Lachnospiraceae_UCG_010	TNFSF18
122920	ENSG00000120437	rs3465	0.014702015	0.001145903	0.895726594	0.537099955	-0.416981506	0.516762632	-0.042654464	-0.186071418	0.166356302	0.151861832	0.324182759	0.299874607	0.02990948	0.001740101	0.894572738	0.939703959	Bacteria.Firmicutes.Clostridia.Clostridiales.Lachnospiraceae.Lachnospiraceae_UCG_010	ACAT2
122921	ENSG00000120438	rs3465	0.035551221	0.014200086	0.371649937	0.378691718	-0.364229831	0.390312952	0.297441368	-0.271086421	0.169667103	0.154884166	0.330634602	0.305842672	0.052029709	0.01112973	0.845188364	0.935398396	Bacteria.Firmicutes.Clostridia.Clostridiales.Lachnospiraceae.Lachnospiraceae_UCG_010	TCP1
122922	ENSG00000120451	rs3751033	0.232498856	0.059198563	0.905123005	0.550016598	0.290494014	-0.374427694	0.057340087	0.229248894	0.241035604	0.194975338	0.479199062	0.381528666	0.166249111	0.031681305	0.894891593	0.940754105	Bacteria.Firmicutes.Clostridia.Clostridiales.Lachnospiraceae.Lachnospiraceae_UCG_010	SNX19
122923	ENSG00000120519	rs3914628	0.481246214	0.144469444	0.359337005	0.507327481	0.110456325	-0.358163073	0.283503941	-0.291968405	0.155929553	0.242472089	0.307100944	0.437934849	0.258495597	0.061597886	0.845045258	0.935729245	Bacteria.Firmicutes.Clostridia.Clostridiales.Lachnospiraceae.Lachnospiraceae_UCG_010	SLC10A7
122924	ENSG00000120539	rs370985244	4.62788189748036e-05	2.2629100994407e-05	0.811046596	0.815516437	-0.85220205	0.655663949	0.090765693	0.063108939	0.195162274	0.143565876	0.378110924	0.269392504	0.000532313	9.16006234182229e-05	0.892890114	0.949035183	Bacteria.Firmicutes.Clostridia.Clostridiales.Lachnospiraceae.Lachnospiraceae_UCG_010	MASTL
122925	ENSG00000120645	rs56204927	0.112743241	0.011274901	0.4520916	0.833919989	0.430894217	-0.504522543	0.360692466	0.07022625	0.268015415	0.193423465	0.476800483	0.333583864	0.107298849	0.009343281	0.855986742	0.949035183	Bacteria.Firmicutes.Clostridia.Clostridiales.Lachnospiraceae.Lachnospiraceae_UCG_010	IQSEC3
122926	ENSG00000120675	rs11618553	3.90441277621657e-05	1.64185799640429e-10	0.847024965	0.264319643	0.439338377	-0.976098863	-0.042930317	-0.339263013	0.099519191	0.12881093	0.221647882	0.301308146	0.000471764	4.25000458079177e-09	0.892890114	0.898711052	Bacteria.Firmicutes.Clostridia.Clostridiales.Lachnospiraceae.Lachnospiraceae_UCG_010	DNAJC15
122927	ENSG00000120699	rs9576155	0.290638458	0.194204533	0.115370361	0.219266864	0.188518533	-0.253261133	-0.575847785	0.466881707	0.176946952	0.193064953	0.360837865	0.376380012	0.191029272	0.076564282	0.825463794	0.898711052	Bacteria.Firmicutes.Clostridia.Clostridiales.Lachnospiraceae.Lachnospiraceae_UCG_010	EXOSC8
122928	ENSG00000120756	rs2140434	0.370698502	0.362066282	0.245416181	0.530626355	0.131997323	-0.300398537	-0.33018423	0.389021276	0.146434329	0.327268254	0.281691732	0.617077128	0.219549853	0.122428284	0.833166549	0.93902992	Bacteria.Firmicutes.Clostridia.Clostridiales.Lachnospiraceae.Lachnospiraceae_UCG_010	PLS1
122929	ENSG00000120784	rs7259272	0.006430954	0.018927885	0.036101714	0.197211394	-0.453037793	0.383443526	0.618531457	-0.390439658	0.160880172	0.159295107	0.289014982	0.299673469	0.017404892	0.013832301	0.823407627	0.898711052	Bacteria.Firmicutes.Clostridia.Clostridiales.Lachnospiraceae.Lachnospiraceae_UCG_010	ZFP30
122930	ENSG00000120802	rs142883114	0.8263084	0.74743351	0.115961988	0.044027546	-0.030572066	-0.086509651	0.432910341	-1.099794593	0.138758791	0.267503757	0.271719968	0.535507631	0.355930306	0.214034226	0.825463794	0.867624984	Bacteria.Firmicutes.Clostridia.Clostridiales.Lachnospiraceae.Lachnospiraceae_UCG_010	TMPO
122931	ENSG00000120832	rs10861681	0.273549876	0.360132351	0.652367117	0.767325225	0.156822198	-0.155039648	-0.112942084	-0.101716518	0.142015165	0.168224203	0.249558535	0.342345893	0.183818409	0.121900063	0.881357168	0.949035183	Bacteria.Firmicutes.Clostridia.Clostridiales.Lachnospiraceae.Lachnospiraceae_UCG_010	MTERF2
122932	ENSG00000120833	rs11107010	0.643654186	0.246080275	0.010166341	0.063873463	0.062962845	0.300721703	-0.645930915	1.144876732	0.135472956	0.256921085	0.24398541	0.60729603	0.306286001	0.091445063	0.823407627	0.886447694	Bacteria.Firmicutes.Clostridia.Clostridiales.Lachnospiraceae.Lachnospiraceae_UCG_010	SOCS2
122933	ENSG00000120860	rs77121786	0.086436337	0.000476299	0.653369355	0.192641624	0.272935122	-0.850651721	-0.13362726	0.624219349	0.156779969	0.231179546	0.296180026	0.474163656	0.090447614	0.000895342	0.881704244	0.898711052	Bacteria.Firmicutes.Clostridia.Clostridiales.Lachnospiraceae.Lachnospiraceae_UCG_010	WASHC3
122934	ENSG00000120899	rs748283	0.284624268	0.205950967	0.685991839	0.648094977	0.255787595	-0.231397559	0.244686751	-0.218679653	0.23708409	0.181125469	0.602505689	0.476905557	0.188436595	0.079945611	0.885287662	0.949035183	Bacteria.Firmicutes.Clostridia.Clostridiales.Lachnospiraceae.Lachnospiraceae_UCG_010	PTK2B
122935	ENSG00000120907	rs201382270	0.508558109	0.284492557	0.426244276	0.007047666	0.105266995	-0.194633229	0.211355919	-1.065619066	0.15835429	0.18035164	0.263976486	0.382930796	0.266079459	0.102131038	0.855986742	0.858038537	Bacteria.Firmicutes.Clostridia.Clostridiales.Lachnospiraceae.Lachnospiraceae_UCG_010	ADRA1A
122936	ENSG00000120910	rs7430	0.949304864	0.40942278	0.092660086	0.236705491	-0.013949986	-0.161664391	0.624468088	-0.406453941	0.218563643	0.194711969	0.365902042	0.340331652	0.385021159	0.134421147	0.825463794	0.898711052	Bacteria.Firmicutes.Clostridia.Clostridiales.Lachnospiraceae.Lachnospiraceae_UCG_010	PPP3CC
122937	ENSG00000120915	rs1042032	0.256377222	0.000771785	0.134179368	0.410867228	-0.175798463	0.647558264	-0.431322191	0.360022162	0.153525836	0.183498472	0.284373299	0.434965295	0.176690477	0.001295496	0.825463794	0.935729245	Bacteria.Firmicutes.Clostridia.Clostridiales.Lachnospiraceae.Lachnospiraceae_UCG_010	EPHX2
122938	ENSG00000121073	rs4794060	0.747397664	0.891091792	0.303821101	0.03966638	0.06201478	-0.025756677	0.376247116	-0.735315586	0.191732912	0.187375217	0.363006375	0.350245405	0.335689414	0.244700166	0.837132551	0.858038537	Bacteria.Firmicutes.Clostridia.Clostridiales.Lachnospiraceae.Lachnospiraceae_UCG_010	SLC35B1
122939	ENSG00000121101	rs302874	0.00719505	0.03625423	0.037387912	0.273613748	-0.649636602	0.330075595	1.170434641	-0.39747743	0.23408127	0.154361794	0.550777017	0.359996287	0.018569474	0.02219117	0.823407627	0.898711052	Bacteria.Firmicutes.Clostridia.Clostridiales.Lachnospiraceae.Lachnospiraceae_UCG_010	TEX14
122940	ENSG00000121270	rs60431412	0.494085492	1.38051735695034e-06	0.374238263	0.025376476	-0.084791421	1.128177396	-0.216817424	-1.049615379	0.123296253	0.21213164	0.242330052	0.458675275	0.262061347	9.63075114384253e-06	0.845291894	0.858038537	Bacteria.Firmicutes.Clostridia.Clostridiales.Lachnospiraceae.Lachnospiraceae_UCG_010	ABCC11
122941	ENSG00000121350	rs9669340	0.081445989	0.185144702	0.821351969	0.532805207	0.383748878	-0.251855759	-0.105431085	-0.243154824	0.21682848	0.188053407	0.465025035	0.38775904	0.087506405	0.074174303	0.892890114	0.93902992	Bacteria.Firmicutes.Clostridia.Clostridiales.Lachnospiraceae.Lachnospiraceae_UCG_010	PYROXD1
122942	ENSG00000121454	rs7528949	0.147351669	0.072020226	0.183439244	0.186745217	-0.352951064	0.351576353	-0.586320422	0.427592652	0.240686678	0.192246013	0.43606703	0.32045026	0.127091468	0.036629873	0.825463794	0.898711052	Bacteria.Firmicutes.Clostridia.Clostridiales.Lachnospiraceae.Lachnospiraceae_UCG_010	LHX4
122943	ENSG00000121481	rs234117	0.928724381	0.660906071	0.997204021	0.672099987	0.022911136	-0.093822671	-0.001667499	0.159221472	0.25514267	0.212903782	0.474024155	0.374468254	0.381791404	0.195399902	0.90596177	0.949035183	Bacteria.Firmicutes.Clostridia.Clostridiales.Lachnospiraceae.Lachnospiraceae_UCG_010	RNF2
122944	ENSG00000121578	rs10934486	0.88138137	0.121935048	0.306647159	0.938999879	-0.021558163	0.411748747	-0.277821894	0.035217344	0.143906991	0.262737017	0.269628626	0.458418443	0.371182337	0.053712731	0.837132551	0.95769319	Bacteria.Firmicutes.Clostridia.Clostridiales.Lachnospiraceae.Lachnospiraceae_UCG_010	B4GALT4
122945	ENSG00000121716	rs705866	3.7567043893383e-05	6.69787848177771e-11	0.237313309	0.27155423	-0.419157964	1.266498952	0.207779945	-0.322172934	0.094715106	0.162435067	0.174206228	0.290530639	0.000465442	1.78062695002191e-09	0.833166549	0.898711052	Bacteria.Firmicutes.Clostridia.Clostridiales.Lachnospiraceae.Lachnospiraceae_UCG_010	PILRB
122946	ENSG00000121766	rs11436	0.499379191	0.47302267	0.781413257	0.671499488	-0.238160972	0.165432716	-0.14012442	0.163637053	0.350613624	0.229203296	0.50290489	0.384104976	0.263846498	0.150968633	0.892890114	0.949035183	Bacteria.Firmicutes.Clostridia.Clostridiales.Lachnospiraceae.Lachnospiraceae_UCG_010	ZCCHC17
122947	ENSG00000121864	rs1061751	0.918611757	0.327840376	0.477588111	0.733088974	0.018945578	-0.201088863	0.246402286	-0.144506666	0.184689904	0.203965799	0.34494767	0.421932482	0.380013365	0.113269341	0.859026771	0.949035183	Bacteria.Firmicutes.Clostridia.Clostridiales.Lachnospiraceae.Lachnospiraceae_UCG_010	ZNF639
122948	ENSG00000121898	rs3862127	0.434754803	0.34268078	0.357783232	0.881428612	0.142268138	-0.221200353	0.373459967	0.064117966	0.181015103	0.231413177	0.403230054	0.428177855	0.242365526	0.117447899	0.845045258	0.949035183	Bacteria.Firmicutes.Clostridia.Clostridiales.Lachnospiraceae.Lachnospiraceae_UCG_010	CPXM2
122949	ENSG00000121933	rs2275796	0.001947593	0.000409291	0.988788863	0.562557011	0.596407165	-0.534144405	0.004850103	-0.160095024	0.184689187	0.14334661	0.343840052	0.27506119	0.00807727	0.000803584	0.905555991	0.941278772	Bacteria.Firmicutes.Clostridia.Clostridiales.Lachnospiraceae.Lachnospiraceae_UCG_010	TMIGD3
122950	ENSG00000122008	rs16872635	0.710656945	0.111706074	0.356673002	0.00875451	-0.050351949	-0.464568903	0.227688612	1.874776785	0.135136043	0.288111012	0.245267922	0.693546456	0.325746176	0.050635424	0.845045258	0.858038537	Bacteria.Firmicutes.Clostridia.Clostridiales.Lachnospiraceae.Lachnospiraceae_UCG_010	POLK
122951	ENSG00000122034	rs9554029	0.027543875	0.021410328	0.759138509	0.787128181	-0.39723654	0.380646002	-0.126439394	0.094019699	0.176200489	0.161450054	0.410643081	0.346732972	0.044710817	0.015283102	0.891586852	0.949035183	Bacteria.Firmicutes.Clostridia.Clostridiales.Lachnospiraceae.Lachnospiraceae_UCG_010	GTF3A
122952	ENSG00000122085	rs16843274	0.892134603	0.462891403	0.94234589	0.922949028	0.018248805	-0.141381165	0.018208505	-0.041072425	0.134048441	0.191453357	0.250799428	0.423008961	0.374960143	0.148430488	0.899983257	0.954751399	Bacteria.Firmicutes.Clostridia.Clostridiales.Lachnospiraceae.Lachnospiraceae_UCG_010	MTERF4
122953	ENSG00000122176	rs7543148	0.059233177	0.064974092	0.902580248	0.733177108	-0.80603247	0.465973952	0.085778199	0.141603762	0.419783242	0.248223035	0.698057346	0.413598663	0.07116234	0.033923193	0.894891593	0.949035183	Bacteria.Firmicutes.Clostridia.Clostridiales.Lachnospiraceae.Lachnospiraceae_UCG_010	FMOD
122954	ENSG00000122335	rs12662156	0.013633424	2.93463232096844e-05	0.338041468	0.620997069	-0.338146309	0.993769515	0.244620742	0.257865806	0.133350516	0.221099886	0.253450724	0.519039905	0.02839098	0.000113528	0.845045258	0.949035183	Bacteria.Firmicutes.Clostridia.Clostridiales.Lachnospiraceae.Lachnospiraceae_UCG_010	SERAC1
122955	ENSG00000122367	rs11202117	0.013104877	0.004270334	0.526028705	0.985282016	0.376915096	-0.538621435	-0.205116253	0.005572941	0.147752283	0.181870213	0.321743346	0.300940542	0.027761504	0.004645846	0.859026771	0.959278881	Bacteria.Firmicutes.Clostridia.Clostridiales.Lachnospiraceae.Lachnospiraceae_UCG_010	LDB3
122956	ENSG00000122376	rs4309067	0.037966318	0.020486785	0.082432395	0.404515342	0.340966156	-0.403014327	-0.574610877	0.254882609	0.160952432	0.16965876	0.32574482	0.303774472	0.053869567	0.014784797	0.825463794	0.935729245	Bacteria.Firmicutes.Clostridia.Clostridiales.Lachnospiraceae.Lachnospiraceae_UCG_010	SHLD2
122957	ENSG00000122378	rs11202759	0.022981794	0.018162327	0.523662889	0.979792114	0.416766933	-0.445437085	-0.219718015	0.009233665	0.178950951	0.183795179	0.342679847	0.363141181	0.039940242	0.013524028	0.859026771	0.959278881	Bacteria.Firmicutes.Clostridia.Clostridiales.Lachnospiraceae.Lachnospiraceae_UCG_010	PRXL2A
122958	ENSG00000122386	rs4785928	0.13869431	0.103534911	0.835042764	0.752697526	0.359059732	-0.349558159	-0.087206029	0.117174595	0.239520076	0.211707837	0.417102051	0.370313259	0.122568397	0.047970498	0.892890114	0.949035183	Bacteria.Firmicutes.Clostridia.Clostridiales.Lachnospiraceae.Lachnospiraceae_UCG_010	ZNF205
122959	ENSG00000122390	rs1137454	0.970319552	0.691282167	0.135437067	0.285283602	0.013180783	0.089026737	-0.851308461	0.427478501	0.352888883	0.223186526	0.563117162	0.396768297	0.391074923	0.201593449	0.825463794	0.905948914	Bacteria.Firmicutes.Clostridia.Clostridiales.Lachnospiraceae.Lachnospiraceae_UCG_010	NAA60
122960	ENSG00000122481	rs4949946	0.000397015	8.00474057213627e-05	0.888449682	0.938120938	1.102546817	-0.793893785	-0.078572649	-0.027615836	0.295148188	0.188561034	0.557975386	0.354354587	0.002932678	0.00024529	0.893356921	0.95769319	Bacteria.Firmicutes.Clostridia.Clostridiales.Lachnospiraceae.Lachnospiraceae_UCG_010	RWDD3
122961	ENSG00000122482	rs75767598	0.125256117	0.07786597	0.095313689	0.214017783	-0.223042201	0.500144257	0.448923416	-0.608814032	0.143611381	0.279174071	0.265221863	0.485159548	0.1149713	0.038800556	0.825463794	0.898711052	Bacteria.Firmicutes.Clostridia.Clostridiales.Lachnospiraceae.Lachnospiraceae_UCG_010	ZNF644
122962	ENSG00000122483	rs10874767	0.160792654	0.049308729	0.599677451	0.60831073	-0.20616264	0.420340509	0.144715003	-0.239077484	0.145328179	0.209815453	0.274367623	0.46424205	0.133762422	0.027971266	0.873220933	0.949035183	Bacteria.Firmicutes.Clostridia.Clostridiales.Lachnospiraceae.Lachnospiraceae_UCG_010	CCDC18
122963	ENSG00000122507	rs12668957	0.014485251	0.012183433	0.020296428	0.244159095	-0.380299117	0.613226137	0.658278972	-0.641526559	0.151373427	0.237784713	0.276681724	0.5458373	0.029661423	0.009887909	0.823407627	0.898711052	Bacteria.Firmicutes.Clostridia.Clostridiales.Lachnospiraceae.Lachnospiraceae_UCG_010	BBS9
122964	ENSG00000122550	rs1881200	0.372445863	0.154247111	0.503869978	0.708176718	0.236659043	-0.256083914	0.315512188	-0.128016647	0.263510172	0.177652312	0.469406861	0.340513134	0.220486614	0.06475257	0.859026771	0.949035183	Bacteria.Firmicutes.Clostridia.Clostridiales.Lachnospiraceae.Lachnospiraceae_UCG_010	KLHL7
122965	ENSG00000122557	rs1318183	0.081901958	0.07501443	0.590807931	0.233001231	-0.317424772	0.304009924	-0.174215127	0.356019567	0.179628111	0.168017849	0.322416423	0.295726377	0.087569971	0.037917473	0.871468715	0.898711052	Bacteria.Firmicutes.Clostridia.Clostridiales.Lachnospiraceae.Lachnospiraceae_UCG_010	HERPUD2
122966	ENSG00000122591	rs57910033	0.684427527	0.589800629	0.32475306	0.782476221	-0.073373459	-0.122126165	0.311423392	0.117112493	0.179724143	0.225403251	0.313854452	0.42242394	0.31808058	0.178563596	0.845045258	0.949035183	Bacteria.Firmicutes.Clostridia.Clostridiales.Lachnospiraceae.Lachnospiraceae_UCG_010	HYCC1
122967	ENSG00000122592	rs3807597	0.032643473	0.028917347	0.767959429	0.819483293	1.375913208	-0.750498243	-0.271420275	0.113680532	0.630248379	0.335917784	0.916088071	0.496128665	0.049598375	0.01879996	0.892890114	0.949035183	Bacteria.Firmicutes.Clostridia.Clostridiales.Lachnospiraceae.Lachnospiraceae_UCG_010	HOXA7
122968	ENSG00000122642	rs4720091	0.795575724	0.894597426	0.711706488	0.48340375	-0.101466664	0.031560298	-0.254383629	0.290767848	0.390041798	0.237279964	0.685327496	0.412507498	0.348815431	0.245300482	0.887929272	0.935729245	Bacteria.Firmicutes.Clostridia.Clostridiales.Lachnospiraceae.Lachnospiraceae_UCG_010	FKBP9
122969	ENSG00000122674	rs75335221	0.001280936	7.16847385672405e-08	0.068438676	0.243358085	-0.494452227	1.05401823	-0.482467999	0.413747763	0.146860298	0.173477515	0.260386881	0.351429814	0.006224142	7.74859060580785e-07	0.825463794	0.898711052	Bacteria.Firmicutes.Clostridia.Clostridiales.Lachnospiraceae.Lachnospiraceae_UCG_010	CCZ1
122970	ENSG00000122678	rs886344	0.737323895	0.916921301	0.078489028	0.012544755	0.037394904	0.019627204	-0.369471166	1.683003262	0.111017345	0.187427447	0.206676251	0.655440357	0.332687201	0.24997866	0.825463794	0.858038537	Bacteria.Firmicutes.Clostridia.Clostridiales.Lachnospiraceae.Lachnospiraceae_UCG_010	POLM
122971	ENSG00000122692	rs3780501	0.196325048	0.054798153	0.531751036	0.451512358	0.27848448	-0.355186026	0.238798109	-0.264914407	0.213316493	0.181613344	0.379830603	0.349741056	0.14992137	0.0300456	0.859026771	0.935729245	Bacteria.Firmicutes.Clostridia.Clostridiales.Lachnospiraceae.Lachnospiraceae_UCG_010	SMU1
122972	ENSG00000122696	rs41278319	0.501442986	0.136559658	0.307089763	0.225746415	-0.096148239	0.405202532	-0.27324221	0.535287913	0.142232499	0.26881334	0.265428729	0.437685331	0.263857054	0.058889048	0.837132551	0.898711052	Bacteria.Firmicutes.Clostridia.Clostridiales.Lachnospiraceae.Lachnospiraceae_UCG_010	SLC25A51
122973	ENSG00000122711	rs706112	0.103012438	0.013638026	0.962523839	0.757289202	-0.248957541	0.603601645	-0.014801727	-0.112955352	0.150546634	0.238047025	0.313807677	0.363963421	0.101042442	0.010809787	0.899983257	0.949035183	Bacteria.Firmicutes.Clostridia.Clostridiales.Lachnospiraceae.Lachnospiraceae_UCG_010	SPINK4
122974	ENSG00000122733	rs3088305	0.895459868	0.83333294	0.826523307	0.684962103	-0.029472489	-0.036001992	-0.090354065	0.15754197	0.223422148	0.170402675	0.410610449	0.386583082	0.375545381	0.232407689	0.892890114	0.949035183	Bacteria.Firmicutes.Clostridia.Clostridiales.Lachnospiraceae.Lachnospiraceae_UCG_010	PHF24
122975	ENSG00000122756	rs6476455	0.648828511	0.790831609	0.427296417	0.170328317	0.108444201	-0.05157586	0.368166984	-0.490122276	0.237030153	0.193657278	0.460880904	0.35349326	0.30785273	0.223469058	0.855986742	0.898711052	Bacteria.Firmicutes.Clostridia.Clostridiales.Lachnospiraceae.Lachnospiraceae_UCG_010	CNTFR
122976	ENSG00000122783	rs76510925	0.633342341	0.723052821	0.202681915	0.032960031	-0.093803655	0.062290598	-0.433415126	0.621701087	0.195714563	0.175012762	0.336781433	0.285310731	0.303339886	0.208631762	0.833166549	0.858038537	Bacteria.Firmicutes.Clostridia.Clostridiales.Lachnospiraceae.Lachnospiraceae_UCG_010	CYREN
122977	ENSG00000122863	rs10823898	0.197613496	0.540492824	0.115151141	0.805775627	-0.278247675	0.09972084	0.537728687	-0.078711458	0.213757143	0.162063768	0.336744624	0.318818826	0.150281703	0.167028544	0.825463794	0.949035183	Bacteria.Firmicutes.Clostridia.Clostridiales.Lachnospiraceae.Lachnospiraceae_UCG_010	CHST3
122978	ENSG00000122873	rs2590370	0.123447859	0.194047435	0.031818429	0.091402179	0.271060185	-0.280595168	-0.71640131	0.609321168	0.173677328	0.213825786	0.326531599	0.355617901	0.114049347	0.076563721	0.823407627	0.886447694	Bacteria.Firmicutes.Clostridia.Clostridiales.Lachnospiraceae.Lachnospiraceae_UCG_010	CISD1
122979	ENSG00000122882	rs12259758	0.501243716	0.025484587	0.813065672	0.791942709	0.102396367	-0.521921554	0.065812069	0.147035249	0.151404617	0.228251048	0.27717861	0.555108551	0.263846498	0.017216848	0.892890114	0.949035183	Bacteria.Firmicutes.Clostridia.Clostridiales.Lachnospiraceae.Lachnospiraceae_UCG_010	ECD
122980	ENSG00000122986	rs892787621	0.988433322	0.193176752	0.981632674	0.240668075	0.001984088	-0.500255035	-0.006670317	0.671212805	0.136334732	0.380462231	0.288623053	0.566833601	0.395023211	0.076312014	0.903509994	0.898711052	Bacteria.Firmicutes.Clostridia.Clostridiales.Lachnospiraceae.Lachnospiraceae_UCG_010	HVCN1
122981	ENSG00000123066	rs7135639	0.763823746	0.341837271	0.895761541	0.49839512	0.059394984	-0.140753268	0.05087957	0.188564694	0.196850346	0.146992955	0.386825679	0.276961547	0.339789983	0.117240502	0.894572738	0.935729245	Bacteria.Firmicutes.Clostridia.Clostridiales.Lachnospiraceae.Lachnospiraceae_UCG_010	MED13L
122982	ENSG00000123104	rs11048725	0.012744107	0.039332842	0.022467617	0.368398652	-0.322588448	0.435214044	0.611112041	-0.348113519	0.125927179	0.206939259	0.261366055	0.384325348	0.027351437	0.023594987	0.823407627	0.933100696	Bacteria.Firmicutes.Clostridia.Clostridiales.Lachnospiraceae.Lachnospiraceae_UCG_010	ITPR2
122983	ENSG00000123124	rs57638937	0.398760864	0.002034166	0.469243092	0.940667754	0.112589917	-0.6912437	0.200125165	0.028589384	0.132547898	0.215021085	0.27490654	0.382625236	0.229782252	0.002707568	0.859026771	0.95769319	Bacteria.Firmicutes.Clostridia.Clostridiales.Lachnospiraceae.Lachnospiraceae_UCG_010	WWP1
122984	ENSG00000123178	rs74078717	0.370481829	0.922533437	0.162870274	0.83701523	0.121654571	-0.028073847	-0.353025742	-0.124546644	0.134898873	0.287579208	0.250109206	0.603016495	0.219549853	0.251021671	0.825463794	0.949035183	Bacteria.Firmicutes.Clostridia.Clostridiales.Lachnospiraceae.Lachnospiraceae_UCG_010	SPRYD7
122985	ENSG00000123179	rs3809325	0.12539299	0.035258498	0.817429084	0.934512149	0.41240422	-0.408004153	0.105102857	-0.029867603	0.265634906	0.189745024	0.453439443	0.362084183	0.115025222	0.021812432	0.892890114	0.95769319	Bacteria.Firmicutes.Clostridia.Clostridiales.Lachnospiraceae.Lachnospiraceae_UCG_010	EBPL
122986	ENSG00000123191	rs9563084	0.0257339	0.004824563	0.10682119	0.146537297	0.462795038	-0.467816762	0.623021919	-0.421230889	0.202749137	0.160285262	0.380984403	0.286660917	0.042811179	0.005113843	0.825463794	0.895022624	Bacteria.Firmicutes.Clostridia.Clostridiales.Lachnospiraceae.Lachnospiraceae_UCG_010	ATP7B
122987	ENSG00000123200	rs2274381	0.192933927	0.004135038	0.620528594	0.393408189	0.202933066	-0.441105442	0.155066155	0.26020951	0.154252741	0.148378931	0.311702595	0.302864021	0.147945662	0.004539509	0.878701934	0.935729245	Bacteria.Firmicutes.Clostridia.Clostridiales.Lachnospiraceae.Lachnospiraceae_UCG_010	ZC3H13
122988	ENSG00000123213	rs252633	0.791296375	0.849254349	0.111741924	0.187302415	0.057075112	0.035145743	-0.653950144	0.491780636	0.214794741	0.184174006	0.405600686	0.369027014	0.347352938	0.235942281	0.825463794	0.898711052	Bacteria.Firmicutes.Clostridia.Clostridiales.Lachnospiraceae.Lachnospiraceae_UCG_010	NLN
122989	ENSG00000123358	rs2701133	0.04804756	0.013997707	0.474753562	0.425399867	-0.470138169	0.498608325	0.318484843	-0.294101076	0.23332264	0.197422805	0.442991187	0.366649454	0.062601935	0.011023813	0.859026771	0.935729245	Bacteria.Firmicutes.Clostridia.Clostridiales.Lachnospiraceae.Lachnospiraceae_UCG_010	NR4A1
122990	ENSG00000123374	rs2069408	0.609105795	0.718612525	0.519770623	0.090003068	-0.087647291	0.066562581	-0.200948897	0.644858117	0.170572876	0.183933463	0.310481374	0.374693898	0.295567231	0.207777193	0.859026771	0.886447694	Bacteria.Firmicutes.Clostridia.Clostridiales.Lachnospiraceae.Lachnospiraceae_UCG_010	CDK2
122991	ENSG00000123384	rs4759044	0.474096087	0.479312798	0.851679652	0.331453067	-0.150775469	0.119479648	-0.083355662	0.384391019	0.209405596	0.167923587	0.444038646	0.392835428	0.255868524	0.152382859	0.892890114	0.920399152	Bacteria.Firmicutes.Clostridia.Clostridiales.Lachnospiraceae.Lachnospiraceae_UCG_010	LRP1
122992	ENSG00000123395	rs11521	0.637402303	0.459678845	0.741150626	0.791122248	0.072505027	-0.144628836	-0.104824652	0.089877238	0.153107182	0.194446315	0.315981495	0.33795246	0.304590805	0.147619906	0.887929272	0.949035183	Bacteria.Firmicutes.Clostridia.Clostridiales.Lachnospiraceae.Lachnospiraceae_UCG_010	ATG101
122993	ENSG00000123415	rs2233921	0.002085279	0.003450774	0.072413908	0.363188829	0.639118038	-0.534802682	-0.696239403	0.293481546	0.199319885	0.176175553	0.381251261	0.320486079	0.00848125	0.003988635	0.825463794	0.930315822	Bacteria.Firmicutes.Clostridia.Clostridiales.Lachnospiraceae.Lachnospiraceae_UCG_010	SMUG1
122994	ENSG00000123427	rs923829	0.001489654	0.001208807	0.444863115	0.513033458	-0.454979984	0.620445121	0.215854174	0.189704936	0.137139578	0.183260469	0.280808895	0.288423169	0.006790123	0.001809583	0.855986742	0.935729245	Bacteria.Firmicutes.Clostridia.Clostridiales.Lachnospiraceae.Lachnospiraceae_UCG_010	EEF1AKMT3
122995	ENSG00000123453	rs2510235	0.724626779	0.691836631	0.235760354	0.642495463	-0.062226436	-0.074009059	0.410353128	-0.165555149	0.175875564	0.185890154	0.342896683	0.35497122	0.328974541	0.201695346	0.833166549	0.949035183	Bacteria.Firmicutes.Clostridia.Clostridiales.Lachnospiraceae.Lachnospiraceae_UCG_010	SARDH
122996	ENSG00000123545	rs2387701	0.105447256	0.044798553	0.920213601	0.206167119	-0.21538773	0.560992224	-0.02648188	0.664013394	0.131184516	0.274179584	0.26335837	0.520004527	0.102542586	0.025966866	0.898170077	0.898711052	Bacteria.Firmicutes.Clostridia.Clostridiales.Lachnospiraceae.Lachnospiraceae_UCG_010	NDUFAF4
122997	ENSG00000123552	rs9373169	0.053832492	0.021780267	0.48348275	0.520700659	0.434195342	-0.439165045	-0.263007592	0.213688689	0.221099074	0.186819657	0.37319214	0.33090449	0.067167215	0.015424047	0.859026771	0.935729245	Bacteria.Firmicutes.Clostridia.Clostridiales.Lachnospiraceae.Lachnospiraceae_UCG_010	USP45
122998	ENSG00000123600	rs34787101	0.064609584	7.39398109643014e-05	0.811908088	0.087657546	0.272704308	-0.757233304	0.079921687	0.51149251	0.145065974	0.178884181	0.334491972	0.294977093	0.075495534	0.000229433	0.892890114	0.886447694	Bacteria.Firmicutes.Clostridia.Clostridiales.Lachnospiraceae.Lachnospiraceae_UCG_010	METTL8
122999	ENSG00000123739	rs13127878	0.177342133	0.358625242	0.061332092	0.301871803	0.404208161	-0.179547153	-1.03429313	0.393186142	0.296388735	0.194201741	0.543207658	0.377810414	0.141236916	0.121557245	0.825463794	0.912446758	Bacteria.Firmicutes.Clostridia.Clostridiales.Lachnospiraceae.Lachnospiraceae_UCG_010	PLA2G12A
123000	ENSG00000123892	rs4753263	0.904276656	0.561962549	0.044867343	0.080317817	-0.025187057	-0.095451847	1.314893104	-0.852729154	0.208621556	0.16374711	0.64285459	0.479985122	0.376942827	0.172148987	0.825463794	0.886447694	Bacteria.Firmicutes.Clostridia.Clostridiales.Lachnospiraceae.Lachnospiraceae_UCG_010	RAB38
123001	ENSG00000124102	rs2267864	0.283536688	0.208419242	0.749015511	0.261766707	-0.162353757	0.275313777	-0.092405753	0.426936185	0.150139747	0.216689433	0.287601477	0.377130877	0.187871138	0.080712929	0.888302036	0.898711052	Bacteria.Firmicutes.Clostridia.Clostridiales.Lachnospiraceae.Lachnospiraceae_UCG_010	PI3
123002	ENSG00000124116	rs2664539	0.000740801	1.73282018006694e-05	0.943702659	0.404346757	-0.697779203	0.718312353	-0.029063472	-0.245231155	0.1970079	0.154784024	0.409977628	0.292166266	0.004433652	7.44312678875857e-05	0.899983257	0.935729245	Bacteria.Firmicutes.Clostridia.Clostridiales.Lachnospiraceae.Lachnospiraceae_UCG_010	WFDC3
123003	ENSG00000124126	rs1885289	0.437532058	0.292267889	0.386474904	0.293478953	0.372101481	-0.278120914	-1.301692244	0.831171559	0.476331968	0.261940089	1.492946134	0.784798303	0.243100088	0.104073499	0.848431949	0.912446758	Bacteria.Firmicutes.Clostridia.Clostridiales.Lachnospiraceae.Lachnospiraceae_UCG_010	PREX1
123004	ENSG00000124164	rs17544336	0.154487783	0.084195297	0.327118348	0.348953071	0.196974064	-0.424164769	-0.250079594	0.659906034	0.136727297	0.241868028	0.253276284	0.699473187	0.130556556	0.041060037	0.845045258	0.923851561	Bacteria.Firmicutes.Clostridia.Clostridiales.Lachnospiraceae.Lachnospiraceae_UCG_010	VAPB
123005	ENSG00000124181	rs6129767	0.102900103	0.002465373	0.762112788	0.781720356	0.204512585	-0.42862072	-0.079764751	0.096457075	0.123629226	0.136056695	0.262399793	0.346683332	0.101037937	0.003097121	0.891586852	0.949035183	Bacteria.Firmicutes.Clostridia.Clostridiales.Lachnospiraceae.Lachnospiraceae_UCG_010	PLCG1
123006	ENSG00000124198	rs3091866	0.879217713	0.574214991	0.036517472	0.080646914	0.03564989	-0.096241708	0.944605739	-0.665782593	0.233677553	0.170426872	0.442394211	0.375173792	0.370695277	0.175247416	0.823407627	0.886447694	Bacteria.Firmicutes.Clostridia.Clostridiales.Lachnospiraceae.Lachnospiraceae_UCG_010	ARFGEF2
123007	ENSG00000124207	rs8123784	0.745126619	0.152822542	0.717376607	0.700581533	0.051335063	-0.315371799	0.107763359	0.164241686	0.157248546	0.218013438	0.296422669	0.425233964	0.335078268	0.064378068	0.887929272	0.949035183	Bacteria.Firmicutes.Clostridia.Clostridiales.Lachnospiraceae.Lachnospiraceae_UCG_010	CSE1L
123008	ENSG00000124214	rs6122763	0.089263097	0.066544848	0.691278481	0.5379578	0.302667103	-0.297463516	-0.153396306	0.203309534	0.175449898	0.15940666	0.384553658	0.328349473	0.092155546	0.034505197	0.886361268	0.939703959	Bacteria.Firmicutes.Clostridia.Clostridiales.Lachnospiraceae.Lachnospiraceae_UCG_010	STAU1
123009	ENSG00000124233	rs4375934	0.453528542	0.299584544	0.850478639	0.883901755	-0.134369285	0.20135466	0.06139965	-0.050979514	0.178191349	0.192559627	0.324419272	0.347746456	0.248688208	0.105887233	0.892890114	0.949035183	Bacteria.Firmicutes.Clostridia.Clostridiales.Lachnospiraceae.Lachnospiraceae_UCG_010	SEMG1
123010	ENSG00000124275	rs3776457	0.314999071	0.059982627	0.471382525	0.570715148	0.172162287	-0.393489675	0.276596331	-0.260361477	0.170017638	0.205550225	0.381796059	0.456860688	0.19912906	0.031961797	0.859026771	0.944223252	Bacteria.Firmicutes.Clostridia.Clostridiales.Lachnospiraceae.Lachnospiraceae_UCG_010	MTRR
123011	ENSG00000124279	rs2966952	0.036188335	0.0382098	0.172963726	0.057483296	0.694155919	-0.419376019	0.84670537	-0.741660771	0.324507423	0.198224458	0.614495819	0.383507979	0.052596157	0.02307231	0.825463794	0.886447694	Bacteria.Firmicutes.Clostridia.Clostridiales.Lachnospiraceae.Lachnospiraceae_UCG_010	FASTKD3
123012	ENSG00000124299	rs12975240	0.85382942	0.601165032	0.117673424	0.268819655	0.032343743	0.094751702	-0.575681673	0.416448147	0.174860505	0.180377857	0.363058501	0.373388734	0.363215501	0.181001419	0.825463794	0.898711052	Bacteria.Firmicutes.Clostridia.Clostridiales.Lachnospiraceae.Lachnospiraceae_UCG_010	PEPD
123013	ENSG00000124357	rs34550823	0.957479254	0.3798874	0.855328947	0.811021242	0.007370644	-0.246802625	0.051451815	0.117847442	0.137709474	0.279149026	0.28108142	0.490860673	0.387065345	0.127013424	0.892890114	0.949035183	Bacteria.Firmicutes.Clostridia.Clostridiales.Lachnospiraceae.Lachnospiraceae_UCG_010	NAGK
123014	ENSG00000124374	rs4852772	0.167407193	0.194865799	0.258265151	0.352800674	-0.619753212	0.331577837	0.912850903	-0.430875236	0.443888547	0.253146797	0.800399059	0.460397314	0.136929325	0.076702014	0.833166549	0.926305257	Bacteria.Firmicutes.Clostridia.Clostridiales.Lachnospiraceae.Lachnospiraceae_UCG_010	PAIP2B
123015	ENSG00000124380	rs1048165	0.030684729	0.001215512	0.407797431	0.008726872	-0.347837468	0.555582897	-0.226460791	1.249563869	0.157443626	0.164188913	0.271804745	0.462057782	0.047856966	0.001811559	0.850543843	0.858038537	Bacteria.Firmicutes.Clostridia.Clostridiales.Lachnospiraceae.Lachnospiraceae_UCG_010	SNRNP27
123016	ENSG00000124422	rs12103803	0.03497801	0.013159419	0.957314624	0.672718838	0.648979491	-0.474624362	0.028663013	0.139993118	0.301332959	0.186171222	0.533458148	0.329907644	0.051601155	0.010529912	0.899983257	0.949035183	Bacteria.Firmicutes.Clostridia.Clostridiales.Lachnospiraceae.Lachnospiraceae_UCG_010	USP22
123017	ENSG00000124523	rs2804921	0.089068254	0.141295463	0.382268068	0.640249837	0.313392963	-0.291249827	-0.284340254	-0.199188058	0.181554327	0.195586927	0.323227816	0.424212954	0.09208819	0.060506861	0.848431949	0.949035183	Bacteria.Firmicutes.Clostridia.Clostridiales.Lachnospiraceae.Lachnospiraceae_UCG_010	SIRT5
123018	ENSG00000124532	rs3827640	0.000347388	2.17457512026526e-06	0.725571418	0.245140325	-0.609278153	0.830554739	0.111374783	-0.330548253	0.161341664	0.159750909	0.315917995	0.281835806	0.002663839	1.38896434144558e-05	0.887929272	0.898711052	Bacteria.Firmicutes.Clostridia.Clostridiales.Lachnospiraceae.Lachnospiraceae_UCG_010	MRS2
123019	ENSG00000124562	rs1998702	0.187411776	0.094165683	0.930593615	0.527474819	0.242583541	-0.257740219	-0.030930171	-0.185693559	0.182077883	0.151731569	0.353745634	0.292301085	0.145223913	0.044704361	0.899983257	0.937861922	Bacteria.Firmicutes.Clostridia.Clostridiales.Lachnospiraceae.Lachnospiraceae_UCG_010	SNRPC
123020	ENSG00000124570	rs34930888	0.291783645	0.055291951	0.385735126	0.438753523	-0.221818913	0.434981322	-0.328923052	0.302403001	0.208702351	0.2228796	0.376660268	0.388148577	0.191269645	0.030248133	0.848431949	0.935729245	Bacteria.Firmicutes.Clostridia.Clostridiales.Lachnospiraceae.Lachnospiraceae_UCG_010	SERPINB6
123021	ENSG00000124587	rs9986447	1.99187016845419e-07	3.11234715402602e-11	0.929525348	0.776512646	-0.887975853	1.094490448	-0.026666119	-0.074158419	0.15264639	0.137080505	0.30034306	0.260159959	7.33155158914265e-06	9.27708412982649e-10	0.899983257	0.949035183	Bacteria.Firmicutes.Clostridia.Clostridiales.Lachnospiraceae.Lachnospiraceae_UCG_010	PEX6
123022	ENSG00000124588	rs4149358	0.005322326	8.08902466574897e-05	0.665454561	0.308788464	0.510819477	-0.824590465	-0.128615216	0.550730031	0.177132136	0.195992316	0.296092427	0.536878751	0.015688176	0.000246338	0.883439704	0.920399152	Bacteria.Firmicutes.Clostridia.Clostridiales.Lachnospiraceae.Lachnospiraceae_UCG_010	NQO2
123023	ENSG00000124608	rs7451189	0.479270082	0.000637713	0.600058741	0.454635683	-0.097711119	0.931311603	-0.138123521	-0.414310994	0.137315443	0.25949504	0.262145189	0.550786157	0.257904598	0.001130237	0.873220933	0.935729245	Bacteria.Firmicutes.Clostridia.Clostridiales.Lachnospiraceae.Lachnospiraceae_UCG_010	AARS2
123024	ENSG00000124613	rs3734574	0.345528227	0.410512766	0.107925498	0.052133044	-0.31322935	0.160899432	-0.914586941	0.649154556	0.329644196	0.194244705	0.561075239	0.328133214	0.209694768	0.134689097	0.825463794	0.886447694	Bacteria.Firmicutes.Clostridia.Clostridiales.Lachnospiraceae.Lachnospiraceae_UCG_010	ZNF391
123025	ENSG00000124615	rs2984660	0.001243431	0.002927391	0.84050033	0.519724652	0.942358372	-0.60749638	-0.10103283	-0.216022749	0.279097195	0.196470774	0.500012203	0.333734759	0.006123707	0.003498793	0.892890114	0.935729245	Bacteria.Firmicutes.Clostridia.Clostridiales.Lachnospiraceae.Lachnospiraceae_UCG_010	MOCS1
123026	ENSG00000124701	rs2268190	0.002083362	8.75844275029525e-06	0.227610312	0.542750205	-0.517150408	0.777812595	-0.405842645	0.192869736	0.161266754	0.161135447	0.333192161	0.315207363	0.00848125	4.28228397292377e-05	0.833166549	0.940754105	Bacteria.Firmicutes.Clostridia.Clostridiales.Lachnospiraceae.Lachnospiraceae_UCG_010	APOBEC2
123027	ENSG00000124713	rs7760250	0.465704384	0.19700401	0.031186198	0.01170317	0.151453533	-0.216793293	0.893381015	-0.840181187	0.206393922	0.166316962	0.40563051	0.323864966	0.253176263	0.077234583	0.823407627	0.858038537	Bacteria.Firmicutes.Clostridia.Clostridiales.Lachnospiraceae.Lachnospiraceae_UCG_010	GNMT
123028	ENSG00000124721	rs9470963	0.563290306	0.755210543	0.141621568	0.147413119	-0.084170435	-0.071725822	0.394361839	-0.603616612	0.14488679	0.22908609	0.265051858	0.41168568	0.282665486	0.215821437	0.825463794	0.895022624	Bacteria.Firmicutes.Clostridia.Clostridiales.Lachnospiraceae.Lachnospiraceae_UCG_010	DNAH8
123029	ENSG00000124749	rs79328757	0.941143993	0.555911658	0.049581417	0.03060792	-0.009430203	-0.122482318	0.463551892	-0.809230918	0.127232021	0.206899706	0.231670539	0.366111877	0.38372796	0.170560973	0.825463794	0.858038537	Bacteria.Firmicutes.Clostridia.Clostridiales.Lachnospiraceae.Lachnospiraceae_UCG_010	COL21A1
123030	ENSG00000124786	rs4960410	0.231721096	0.060812452	0.379113713	0.769471018	-0.175647815	0.591858835	-0.275357687	0.1289112	0.14549742	0.310201541	0.31093834	0.438035374	0.165854073	0.032266214	0.848431949	0.949035183	Bacteria.Firmicutes.Clostridia.Clostridiales.Lachnospiraceae.Lachnospiraceae_UCG_010	SLC35B3
123031	ENSG00000124795	rs214570	0.378952568	0.504504702	0.588072551	0.309140401	-0.267314106	0.138327336	-0.324161108	0.406477633	0.301752759	0.206105726	0.595516132	0.396545088	0.222993604	0.158651123	0.870188468	0.920399152	Bacteria.Firmicutes.Clostridia.Clostridiales.Lachnospiraceae.Lachnospiraceae_UCG_010	DEK
123032	ENSG00000124802	rs2027125	0.296813946	0.060457641	0.530039221	0.065602441	0.19976373	-0.426979964	-0.222151966	0.660290247	0.189936707	0.223469657	0.351879729	0.352579244	0.192821324	0.03216264	0.859026771	0.886447694	Bacteria.Firmicutes.Clostridia.Clostridiales.Lachnospiraceae.Lachnospiraceae_UCG_010	EEF1E1
123033	ENSG00000124839	rs7597767	0.428335144	0.831773785	0.14656671	0.575180535	0.139498866	-0.046838975	-0.556197059	0.230518195	0.175023246	0.21960951	0.37853768	0.40924078	0.24060384	0.232038646	0.825463794	0.944659578	Bacteria.Firmicutes.Clostridia.Clostridiales.Lachnospiraceae.Lachnospiraceae_UCG_010	RAB17
123034	ENSG00000124882	rs7660209	0.308057326	0.339958286	0.90505317	0.974180606	0.458162062	-0.23832613	-0.10016212	0.014976901	0.445959007	0.247917785	0.836450057	0.46096516	0.196688342	0.116677428	0.894891593	0.959278881	Bacteria.Firmicutes.Clostridia.Clostridiales.Lachnospiraceae.Lachnospiraceae_UCG_010	EREG
123035	ENSG00000124942	rs79021925	0.615489626	0.413027168	0.731607429	0.146508859	0.068442088	-0.203987469	0.086401117	-0.861006303	0.135614549	0.247597159	0.250825821	0.585900021	0.297454461	0.135291274	0.887929272	0.895022624	Bacteria.Firmicutes.Clostridia.Clostridiales.Lachnospiraceae.Lachnospiraceae_UCG_010	AHNAK
123036	ENSG00000125046	rs2077037	0.310842573	0.036311955	0.81594888	0.514287158	-0.206126414	0.43771031	-0.099123349	-0.246441748	0.201803966	0.204763305	0.424139667	0.375805608	0.197860782	0.022212682	0.892890114	0.935729245	Bacteria.Firmicutes.Clostridia.Clostridiales.Lachnospiraceae.Lachnospiraceae_UCG_010	SSUH2
123037	ENSG00000125084	rs10875901	0.33693592	0.380731673	0.897766386	0.910982464	-0.259112286	0.18239303	0.066412645	-0.042303668	0.267847351	0.20666591	0.51487938	0.376918315	0.206174789	0.127209224	0.894891593	0.952384627	Bacteria.Firmicutes.Clostridia.Clostridiales.Lachnospiraceae.Lachnospiraceae_UCG_010	WNT1
123038	ENSG00000125124	rs2303284	0.035714462	0.001571	0.696894921	0.629638453	0.249561879	-0.658569202	-0.095998985	-0.163387251	0.116358502	0.199553185	0.245367256	0.337207612	0.052092667	0.002213901	0.887929272	0.949035183	Bacteria.Firmicutes.Clostridia.Clostridiales.Lachnospiraceae.Lachnospiraceae_UCG_010	BBS2
123039	ENSG00000125166	rs1646256	0.212460549	0.20527425	0.848412935	0.897040957	0.335724546	-0.220203845	-0.092227887	0.039319342	0.266616873	0.172103319	0.480585129	0.30267232	0.15650268	0.079808905	0.892890114	0.949035183	Bacteria.Firmicutes.Clostridia.Clostridiales.Lachnospiraceae.Lachnospiraceae_UCG_010	GOT2
123040	ENSG00000125247	rs56900311	0.019545757	0.006304173	0.374470745	0.129232248	0.393457566	-0.480280457	0.280752705	-0.48717219	0.164331036	0.170120309	0.313942198	0.317034677	0.036106804	0.00614313	0.845291894	0.886447694	Bacteria.Firmicutes.Clostridia.Clostridiales.Lachnospiraceae.Lachnospiraceae_UCG_010	TMTC4
123041	ENSG00000125375	rs7157177	0.006759132	0.002283076	0.268194119	0.740956558	0.554688772	-0.537606948	-0.547714632	0.119364778	0.198245983	0.169263197	0.490435237	0.359531161	0.017962881	0.002935596	0.833255409	0.949035183	Bacteria.Firmicutes.Clostridia.Clostridiales.Lachnospiraceae.Lachnospiraceae_UCG_010	DMAC2L
123042	ENSG00000125388	rs2960298	0.32408397	0.000294043	0.00016789	0.048600851	0.146170909	-0.607221983	1.081963371	-0.70634477	0.147106854	0.158673122	0.270876677	0.351440741	0.202352516	0.000632895	0.560755186	0.886447694	Bacteria.Firmicutes.Clostridia.Clostridiales.Lachnospiraceae.Lachnospiraceae_UCG_010	GRK4
123043	ENSG00000125414	rs4791995	0.100375991	0.013921882	0.115542993	0.131932409	-0.238487826	0.409516518	-0.452679379	0.515224557	0.143085481	0.162012404	0.283795269	0.337693983	0.099651435	0.010981683	0.825463794	0.886447694	Bacteria.Firmicutes.Clostridia.Clostridiales.Lachnospiraceae.Lachnospiraceae_UCG_010	MYH2
123044	ENSG00000125445	rs4788878	2.64224925902304e-05	3.02718232185847e-06	0.744127565	0.401635064	-1.099517852	0.747508016	0.192991144	-0.299933125	0.243044948	0.146235985	0.58877325	0.355272419	0.000353652	1.81564999498603e-05	0.887929272	0.935729245	Bacteria.Firmicutes.Clostridia.Clostridiales.Lachnospiraceae.Lachnospiraceae_UCG_010	MRPS7
123045	ENSG00000125449	rs11652717	0.028505546	0.025386663	0.086941445	0.697579232	0.367176276	-0.41944304	-0.518668059	0.125342932	0.163906006	0.18330719	0.298423332	0.321132071	0.045625206	0.017208397	0.825463794	0.949035183	Bacteria.Firmicutes.Clostridia.Clostridiales.Lachnospiraceae.Lachnospiraceae_UCG_010	ARMC7
123046	ENSG00000125450	rs8076568	0.081164221	0.072338887	0.77767319	0.835234909	0.577535116	-0.347009269	-0.215170522	0.09427886	0.326013865	0.189966367	0.758903781	0.451464752	0.087506405	0.036772932	0.892890114	0.949035183	Bacteria.Firmicutes.Clostridia.Clostridiales.Lachnospiraceae.Lachnospiraceae_UCG_010	NUP85
123047	ENSG00000125458	rs11652099	0.050765607	0.088945487	0.186907084	0.446294392	0.328758928	-0.331584813	-0.390346313	-0.249676637	0.165179913	0.192017749	0.292645701	0.325837192	0.065049567	0.042803613	0.825463794	0.935729245	Bacteria.Firmicutes.Clostridia.Clostridiales.Lachnospiraceae.Lachnospiraceae_UCG_010	NT5C
123048	ENSG00000125485	rs578258135	0.303558165	0.108291659	0.972675853	0.496435135	0.241551192	-0.364241308	-0.016628179	0.277721899	0.232922887	0.22368938	0.483594065	0.406053209	0.195346147	0.049469825	0.901150676	0.935729245	Bacteria.Firmicutes.Clostridia.Clostridiales.Lachnospiraceae.Lachnospiraceae_UCG_010	DDX31
123049	ENSG00000125508	rs10854170	0.075176843	0.002364855	0.387468414	0.180010705	-0.268820512	0.693645654	0.249839943	-0.546486702	0.14865453	0.219207564	0.287151938	0.403219713	0.083660238	0.003013177	0.848431949	0.898711052	Bacteria.Firmicutes.Clostridia.Clostridiales.Lachnospiraceae.Lachnospiraceae_UCG_010	SRMS
123050	ENSG00000125534	rs72629024	0.059112498	0.004694168	0.242078578	0.74641153	0.243673261	-0.637011722	-0.284156987	0.115653556	0.126843501	0.217534771	0.240696204	0.35612865	0.071161929	0.005014448	0.833166549	0.949035183	Bacteria.Firmicutes.Clostridia.Clostridiales.Lachnospiraceae.Lachnospiraceae_UCG_010	PPDPF
123051	ENSG00000125551	rs200585879	0.000449446	2.58754952328001e-05	0.755621517	0.755105665	-0.654939746	0.997802886	0.115860794	-0.139302081	0.177130461	0.220277639	0.370692729	0.444721849	0.003076304	0.000102172	0.891254728	0.949035183	Bacteria.Firmicutes.Clostridia.Clostridiales.Lachnospiraceae.Lachnospiraceae_UCG_010	PLGLB2
123052	ENSG00000125618	rs7589901	0.001103389	5.86272564093384e-05	0.011974765	0.022917682	0.56699476	-0.736268727	-0.894697045	0.812213209	0.16602948	0.171246333	0.346043986	0.348577048	0.005801837	0.000196151	0.823407627	0.858038537	Bacteria.Firmicutes.Clostridia.Clostridiales.Lachnospiraceae.Lachnospiraceae_UCG_010	PAX8
123053	ENSG00000125629	rs2161829	0.058084771	0.040355833	0.434999954	0.9869197	-0.581575754	0.415686211	0.332449281	-0.0053039	0.301473095	0.198709809	0.42321929	0.322275646	0.070385121	0.024014352	0.855986742	0.959278881	Bacteria.Firmicutes.Clostridia.Clostridiales.Lachnospiraceae.Lachnospiraceae_UCG_010	INSIG2
123054	ENSG00000125630	rs62158644	0.255917066	0.145436968	0.418043671	0.775904003	-0.167361621	0.406607333	0.217351193	-0.211846059	0.146015101	0.275942554	0.266685783	0.741115928	0.176595539	0.061956701	0.855986742	0.949035183	Bacteria.Firmicutes.Clostridia.Clostridiales.Lachnospiraceae.Lachnospiraceae_UCG_010	POLR1B
123055	ENSG00000125703	rs7531329	0.196929534	0.286007051	0.746372871	0.893255858	-0.375368988	0.223549968	0.177172781	0.052265496	0.287922717	0.20780463	0.545476833	0.387979502	0.150071627	0.102525061	0.887929272	0.949035183	Bacteria.Firmicutes.Clostridia.Clostridiales.Lachnospiraceae.Lachnospiraceae_UCG_010	ATG4C
123056	ENSG00000125731	rs12609729	0.090463523	0.117776168	0.031246596	0.541508433	0.247195502	-0.362069006	-0.565344961	0.25672464	0.143842846	0.228406997	0.256784278	0.418273935	0.092749999	0.052420668	0.823407627	0.940754105	Bacteria.Firmicutes.Clostridia.Clostridiales.Lachnospiraceae.Lachnospiraceae_UCG_010	SH2D3A
123057	ENSG00000125746	rs10422253	0.075756125	0.053398066	0.957434369	0.990689986	-0.803252856	0.506955696	-0.044238406	-0.005795282	0.445092611	0.257667664	0.825656146	0.494747845	0.083914317	0.029674927	0.899983257	0.959278881	Bacteria.Firmicutes.Clostridia.Clostridiales.Lachnospiraceae.Lachnospiraceae_UCG_010	EML2
123058	ENSG00000125755	rs113577760	0.543893563	0.177957917	0.547010907	0.633974909	0.076306801	-0.363109118	0.147316057	-0.232758592	0.12506353	0.26663633	0.243330417	0.486541478	0.277467711	0.071740581	0.859026771	0.949035183	Bacteria.Firmicutes.Clostridia.Clostridiales.Lachnospiraceae.Lachnospiraceae_UCG_010	SYMPK
123059	ENSG00000125818	rs6040122	0.09427104	0.000441565	0.81679448	0.218633577	0.223475344	-0.998392762	-0.066794086	0.591785289	0.131602887	0.269621512	0.287149482	0.47640893	0.095457213	0.000849984	0.892890114	0.898711052	Bacteria.Firmicutes.Clostridia.Clostridiales.Lachnospiraceae.Lachnospiraceae_UCG_010	PSMF1
123060	ENSG00000125821	rs3827973	0.430506881	0.072861526	0.72441776	0.284841212	0.118558313	-0.370821242	0.103236529	-0.495901501	0.149455223	0.203382798	0.291554756	0.459849489	0.241139114	0.036981276	0.887929272	0.905354577	Bacteria.Firmicutes.Clostridia.Clostridiales.Lachnospiraceae.Lachnospiraceae_UCG_010	DTD1
123061	ENSG00000125827	rs2205783	0.064721715	0.107011757	0.252775296	0.548754113	-0.421548268	0.307495546	0.462752458	-0.217948441	0.224340548	0.188141008	0.401041069	0.361573647	0.075502661	0.049095775	0.833166549	0.940754105	Bacteria.Firmicutes.Clostridia.Clostridiales.Lachnospiraceae.Lachnospiraceae_UCG_010	TMX4
123062	ENSG00000125834	rs6137224	0.02217439	0.010184804	0.311007001	0.584821401	0.33046001	-0.744536071	-0.267366816	-0.318404575	0.14101266	0.2813036	0.261849842	0.579871088	0.039145379	0.008719068	0.838929837	0.949035183	Bacteria.Firmicutes.Clostridia.Clostridiales.Lachnospiraceae.Lachnospiraceae_UCG_010	STK35
123063	ENSG00000125851	rs6044845	0.873875643	0.617680906	0.990099909	0.950632249	-0.023609989	0.145400016	0.003656895	-0.028216353	0.148150603	0.289903196	0.293583499	0.453987061	0.368654099	0.185180541	0.905555991	0.95769319	Bacteria.Firmicutes.Clostridia.Clostridiales.Lachnospiraceae.Lachnospiraceae_UCG_010	PCSK2
123064	ENSG00000125863	rs6108574	0.146601246	0.03591151	0.324839412	0.089980569	-0.381688228	0.397992062	0.523492913	-0.752536678	0.259792701	0.1857688	0.527674326	0.437229078	0.126860036	0.022071238	0.845045258	0.886447694	Bacteria.Firmicutes.Clostridia.Clostridiales.Lachnospiraceae.Lachnospiraceae_UCG_010	MKKS
123065	ENSG00000125864	rs11905530	0.984947582	0.635643082	0.227678382	0.488982834	0.00407258	-0.092187929	0.47887636	-0.269109496	0.215033825	0.19365643	0.39321022	0.38671656	0.393843963	0.1894684	0.833166549	0.935729245	Bacteria.Firmicutes.Clostridia.Clostridiales.Lachnospiraceae.Lachnospiraceae_UCG_010	BFSP1
123066	ENSG00000125869	rs2272949	0.071388691	0.018025911	0.968964913	0.398424885	-0.246125881	0.694673914	0.010488892	0.427769625	0.13427783	0.286281295	0.26855566	0.503236592	0.080974744	0.013442803	0.901133378	0.935729245	Bacteria.Firmicutes.Clostridia.Clostridiales.Lachnospiraceae.Lachnospiraceae_UCG_010	LAMP5
123067	ENSG00000125871	rs62209764	0.061026327	2.7293719474602e-06	0.932876916	0.696287325	0.225773193	-1.238900619	-0.020467176	0.175195347	0.118431629	0.241074577	0.242064232	0.446844382	0.072509771	1.65723887123945e-05	0.899983257	0.949035183	Bacteria.Firmicutes.Clostridia.Clostridiales.Lachnospiraceae.Lachnospiraceae_UCG_010	MGME1
123068	ENSG00000125875	rs8121061	0.290314257	0.202501471	0.389092003	0.523102259	-0.191535852	0.202525268	0.288964383	-0.201183542	0.179657234	0.157306808	0.333264415	0.313348282	0.191029272	0.078980613	0.848431949	0.936241489	Bacteria.Firmicutes.Clostridia.Clostridiales.Lachnospiraceae.Lachnospiraceae_UCG_010	TBC1D20
123069	ENSG00000125877	rs11699145	0.149851001	0.028208196	0.761772556	0.016002887	0.163007163	-0.561400503	0.062098736	-1.029182649	0.111856431	0.250118582	0.203983363	0.41608802	0.128270285	0.018436404	0.891586852	0.858038537	Bacteria.Firmicutes.Clostridia.Clostridiales.Lachnospiraceae.Lachnospiraceae_UCG_010	ITPA
123070	ENSG00000125895	rs13036311	0.916006666	0.382050432	0.270973502	0.416292044	-0.015593131	0.218850655	-0.317943462	0.4034402	0.147277046	0.248667181	0.286366095	0.493146014	0.379694622	0.127563185	0.833255409	0.935729245	Bacteria.Firmicutes.Clostridia.Clostridiales.Lachnospiraceae.Lachnospiraceae_UCG_010	TMEM74B
123071	ENSG00000125945	rs10917373	0.048173905	0.01102682	0.386593991	0.135994113	0.537936203	-0.447542038	-0.571795702	0.636019314	0.267125258	0.171026127	0.655973427	0.421319266	0.062674319	0.009233539	0.848431949	0.886447694	Bacteria.Firmicutes.Clostridia.Clostridiales.Lachnospiraceae.Lachnospiraceae_UCG_010	ZNF436
123072	ENSG00000125991	rs224421	0.087642208	0.046022254	0.728334226	0.662989743	-0.710657937	0.500044522	0.218089432	-0.181500944	0.409815264	0.245826146	0.625178284	0.414584325	0.091190947	0.026566583	0.887929272	0.949035183	Bacteria.Firmicutes.Clostridia.Clostridiales.Lachnospiraceae.Lachnospiraceae_UCG_010	ERGIC3
123073	ENSG00000126001	rs6060445	0.328247174	0.523378958	0.95589561	0.40672237	-0.145991277	0.122769983	0.017171083	0.272968365	0.148205457	0.191345048	0.309285202	0.326870421	0.203656426	0.162917065	0.899983257	0.935729245	Bacteria.Firmicutes.Clostridia.Clostridiales.Lachnospiraceae.Lachnospiraceae_UCG_010	CEP250
123074	ENSG00000126062	rs2233474	0.971044174	0.187779735	0.450000827	0.815748332	0.00577324	0.317955699	-0.23203325	-0.122184364	0.15843672	0.238852342	0.30530582	0.522235929	0.391081408	0.074750375	0.855986742	0.949035183	Bacteria.Firmicutes.Clostridia.Clostridiales.Lachnospiraceae.Lachnospiraceae_UCG_010	TMEM115
123075	ENSG00000126214	rs861530	0.567429967	0.478491698	0.246223215	0.202954635	-0.086916197	0.075849368	0.372150325	-0.288933856	0.151218694	0.106403413	0.31804325	0.22465086	0.284061321	0.152179162	0.833166549	0.898711052	Bacteria.Firmicutes.Clostridia.Clostridiales.Lachnospiraceae.Lachnospiraceae_UCG_010	KLC1
123076	ENSG00000126246	rs12459634	0.032221351	0.032484394	0.355692688	0.563900135	-0.297697957	0.509773974	0.255067409	0.264709308	0.136019223	0.233284759	0.274197442	0.45637228	0.049159935	0.020482718	0.845045258	0.941278772	Bacteria.Firmicutes.Clostridia.Clostridiales.Lachnospiraceae.Lachnospiraceae_UCG_010	IGFLR1
123077	ENSG00000126247	rs1003470	0.607570998	0.104593879	0.035698237	0.236090936	-0.093653312	0.259998705	-0.661411284	0.340729186	0.181481298	0.157959195	0.308355712	0.284921137	0.29540454	0.048256573	0.823407627	0.898711052	Bacteria.Firmicutes.Clostridia.Clostridiales.Lachnospiraceae.Lachnospiraceae_UCG_010	CAPNS1
123078	ENSG00000126267	rs4806187	0.485592097	0.74986294	0.106238207	0.534671482	0.131854171	-0.047884377	-0.700160321	0.195443644	0.188002255	0.149557075	0.427428504	0.313103302	0.259522892	0.214480013	0.825463794	0.93902992	Bacteria.Firmicutes.Clostridia.Clostridiales.Lachnospiraceae.Lachnospiraceae_UCG_010	COX6B1
123079	ENSG00000126432	rs12806363	0.081736351	0.147934133	0.436498765	0.430020795	0.300711896	-0.254176323	-0.244561061	-0.286819371	0.170076014	0.173583105	0.312357732	0.361183181	0.087506405	0.062775815	0.855986742	0.935729245	Bacteria.Firmicutes.Clostridia.Clostridiales.Lachnospiraceae.Lachnospiraceae_UCG_010	PRDX5
123080	ENSG00000126460	rs56873913	0.031733226	0.011910523	0.652236605	0.632977574	0.314102362	-0.470303761	-0.135867772	-0.176115668	0.143092099	0.181756393	0.300094681	0.367057733	0.048819929	0.009738736	0.881357168	0.949035183	Bacteria.Firmicutes.Clostridia.Clostridiales.Lachnospiraceae.Lachnospiraceae_UCG_010	PRRG2
123081	ENSG00000126467	rs1273634	0.041493319	0.015637278	0.614458324	0.998549675	-0.359262867	0.50538239	-0.146686474	0.0005829	0.172740321	0.20357642	0.289803818	0.319446486	0.05719861	0.012037276	0.876950486	0.959973215	Bacteria.Firmicutes.Clostridia.Clostridiales.Lachnospiraceae.Lachnospiraceae_UCG_010	TSKS
123082	ENSG00000126522	rs697970	0.867209432	0.639630397	0.146048982	0.188212203	-0.039163825	0.078392257	-0.741683269	0.554263516	0.233303251	0.166643478	0.504118392	0.416783251	0.366682416	0.190253345	0.825463794	0.898711052	Bacteria.Firmicutes.Clostridia.Clostridiales.Lachnospiraceae.Lachnospiraceae_UCG_010	ASL
123083	ENSG00000126562	rs61755606	0.186210341	0.541772563	0.361149859	0.887447382	0.209054869	-0.226225742	-0.312888567	0.084396208	0.156479022	0.368824591	0.340221262	0.593957518	0.144750036	0.167318889	0.845045258	0.949035183	Bacteria.Firmicutes.Clostridia.Clostridiales.Lachnospiraceae.Lachnospiraceae_UCG_010	WNK4
123084	ENSG00000126602	rs9972684	0.260570221	0.156393082	0.892715425	0.639676166	-0.268206166	0.263643173	0.059581329	-0.155576558	0.236318405	0.183863947	0.440044979	0.33076442	0.178518498	0.065322685	0.893356921	0.949035183	Bacteria.Firmicutes.Clostridia.Clostridiales.Lachnospiraceae.Lachnospiraceae_UCG_010	TRAP1
123085	ENSG00000126653	rs1128156	0.575133255	0.223395246	0.807011218	0.900480628	0.120485062	-0.214664949	0.090121982	0.04053121	0.213871562	0.1746254	0.367422608	0.322845428	0.28621666	0.0848749	0.892890114	0.949035183	Bacteria.Firmicutes.Clostridia.Clostridiales.Lachnospiraceae.Lachnospiraceae_UCG_010	NSRP1
123086	ENSG00000126777	rs58589065	0.435470922	0.256695853	0.467500173	0.511301472	-0.116475568	0.34207059	0.204575974	-0.441087446	0.148430259	0.298934473	0.279917051	0.667862947	0.242672859	0.094356136	0.859026771	0.935729245	Bacteria.Firmicutes.Clostridia.Clostridiales.Lachnospiraceae.Lachnospiraceae_UCG_010	KTN1
123087	ENSG00000126790	rs1253100	0.026271963	0.000476961	0.767521367	0.771093006	0.336147626	-0.45641622	0.079306922	0.068264452	0.147818578	0.12405358	0.267154267	0.233652459	0.04336332	0.000895342	0.892890114	0.949035183	Bacteria.Firmicutes.Clostridia.Clostridiales.Lachnospiraceae.Lachnospiraceae_UCG_010	L3HYPDH
123088	ENSG00000126821	rs10140520	0.10273807	0.126400933	0.305041996	0.509860653	-0.256654899	0.433597419	0.308461708	-0.360749115	0.155075033	0.280043946	0.298364909	0.544355897	0.100975136	0.055382344	0.837132551	0.935729245	Bacteria.Firmicutes.Clostridia.Clostridiales.Lachnospiraceae.Lachnospiraceae_UCG_010	SGPP1
123089	ENSG00000126860	rs2905798	0.018023279	0.023288377	0.440937627	0.841787903	-0.425391956	0.411043208	0.243681478	0.070224594	0.175303622	0.176903445	0.31428094	0.350409642	0.03433631	0.016166156	0.855986742	0.949035183	Bacteria.Firmicutes.Clostridia.Clostridiales.Lachnospiraceae.Lachnospiraceae_UCG_010	EVI2A
123090	ENSG00000126870	rs2428782	0.089854996	0.043112131	0.781991042	0.912874807	-0.697299812	0.480877086	-0.234194976	-0.053265764	0.404974189	0.233096426	0.842809963	0.484940252	0.092512635	0.02528738	0.892890114	0.952384627	Bacteria.Firmicutes.Clostridia.Clostridiales.Lachnospiraceae.Lachnospiraceae_UCG_010	DYNC2I1
123091	ENSG00000126878	rs11792202	0.0582675	0.002879328	0.188351372	0.033025331	-0.259950917	0.677648124	0.337492357	-1.12676422	0.134852283	0.21875929	0.253861335	0.517293644	0.070548481	0.003466623	0.825463794	0.858038537	Bacteria.Firmicutes.Clostridia.Clostridiales.Lachnospiraceae.Lachnospiraceae_UCG_010	AIF1L
123092	ENSG00000127022	rs6639	0.014450359	0.013210444	0.115209286	0.611881418	-0.491494045	0.532178441	0.572263032	-0.207822643	0.195560381	0.208868693	0.358429694	0.407612973	0.029631186	0.010555936	0.825463794	0.949035183	Bacteria.Firmicutes.Clostridia.Clostridiales.Lachnospiraceae.Lachnospiraceae_UCG_010	CANX
123093	ENSG00000127241	rs75502847	0.356855142	0.485045045	0.963326259	0.222377424	-0.139167991	0.170858064	0.012922517	0.642051296	0.149969995	0.243309044	0.279965886	0.521134248	0.214645439	0.153817998	0.899983257	0.898711052	Bacteria.Firmicutes.Clostridia.Clostridiales.Lachnospiraceae.Lachnospiraceae_UCG_010	MASP1
123094	ENSG00000127249	rs9869967	0.119022102	0.021453798	0.497300604	0.632093852	0.263435631	-0.486501915	0.235312551	-0.215909947	0.16675941	0.206420324	0.344742158	0.448827263	0.111473062	0.015303027	0.859026771	0.949035183	Bacteria.Firmicutes.Clostridia.Clostridiales.Lachnospiraceae.Lachnospiraceae_UCG_010	ATP13A4
123095	ENSG00000127311	rs7969887	0.403653237	0.565315405	0.338367094	0.58265444	-0.318888981	0.131966097	0.50563495	-0.199029233	0.379358411	0.22834693	0.524242442	0.36038103	0.23170918	0.17301444	0.845045258	0.949035183	Bacteria.Firmicutes.Clostridia.Clostridiales.Lachnospiraceae.Lachnospiraceae_UCG_010	HELB
123096	ENSG00000127328	rs1466711	0.902473239	0.752955106	0.289229673	0.603755714	0.049498019	0.07739657	-0.712982062	0.223398054	0.402367382	0.244864436	0.667249307	0.428334159	0.376868052	0.21523942	0.837132551	0.949035183	Bacteria.Firmicutes.Clostridia.Clostridiales.Lachnospiraceae.Lachnospiraceae_UCG_010	RAB3IP
123097	ENSG00000127337	rs899224	0.000630222	0.000142551	0.118024062	0.12162299	0.75766914	-0.679046529	-0.683067962	0.532533524	0.210895182	0.167976852	0.431201804	0.339520292	0.00399945	0.000371934	0.825463794	0.886447694	Bacteria.Firmicutes.Clostridia.Clostridiales.Lachnospiraceae.Lachnospiraceae_UCG_010	YEATS4
123098	ENSG00000127364	rs2190243	0.011388367	0.00543745	0.072271626	0.155100059	-0.511058929	0.454770509	0.581589297	-0.411503538	0.196214926	0.158114493	0.31830763	0.286071387	0.025481819	0.005517286	0.825463794	0.898711052	Bacteria.Firmicutes.Clostridia.Clostridiales.Lachnospiraceae.Lachnospiraceae_UCG_010	TAS2R4
123099	ENSG00000127366	rs2190243	0.012637885	0.001395916	0.832707711	0.828129536	0.414280398	-0.434570783	0.055569684	0.051330532	0.161518314	0.130155167	0.262021411	0.235485491	0.027202772	0.002013318	0.892890114	0.949035183	Bacteria.Firmicutes.Clostridia.Clostridiales.Lachnospiraceae.Lachnospiraceae_UCG_010	TAS2R5
123100	ENSG00000127399	rs11767726	0.001436983	2.16688553765194e-05	0.30883814	0.381215448	-0.484287672	0.724464314	0.290759333	-0.272142114	0.145457611	0.158214303	0.283475854	0.308674077	0.006653029	8.90404724874467e-05	0.838285767	0.935729245	Bacteria.Firmicutes.Clostridia.Clostridiales.Lachnospiraceae.Lachnospiraceae_UCG_010	LRRC61
123101	ENSG00000127415	rs113289555	0.226893538	0.017951176	0.383092499	0.887146884	-0.179395795	0.595118577	-0.248163785	0.050403146	0.147052347	0.245087246	0.282595792	0.353772582	0.164073791	0.013397226	0.848431949	0.949035183	Bacteria.Firmicutes.Clostridia.Clostridiales.Lachnospiraceae.Lachnospiraceae_UCG_010	IDUA
123102	ENSG00000127463	rs55717136	0.545064573	0.165935496	0.307357767	0.825494164	0.121250119	-0.297591211	0.454689909	-0.095511091	0.199304421	0.212395655	0.441934612	0.431444096	0.277872536	0.068236309	0.83718139	0.949035183	Bacteria.Firmicutes.Clostridia.Clostridiales.Lachnospiraceae.Lachnospiraceae_UCG_010	EMC1
123103	ENSG00000127507	rs12976472	0.377722659	0.057070625	0.479603362	0.885608097	0.197479505	-0.341046074	0.291296578	0.049983723	0.222343523	0.176052363	0.40967687	0.346076629	0.222645053	0.030933103	0.859026771	0.949035183	Bacteria.Firmicutes.Clostridia.Clostridiales.Lachnospiraceae.Lachnospiraceae_UCG_010	ADGRE2
123104	ENSG00000127526	rs11670231	0.001099859	0.00027494	0.449638763	0.259116142	1.315822925	-1.513010646	-0.496276174	0.792363716	0.385187808	0.393281787	0.652468855	0.696009359	0.005801837	0.000611862	0.855986742	0.898711052	Bacteria.Firmicutes.Clostridia.Clostridiales.Lachnospiraceae.Lachnospiraceae_UCG_010	SLC35E1
123105	ENSG00000127527	rs7252649	0.115549092	0.102813656	0.623143547	0.624223108	0.515748478	-0.316363998	-0.277881112	0.165184686	0.323340282	0.191195117	0.562791452	0.335592005	0.109052794	0.047749077	0.879907013	0.949035183	Bacteria.Firmicutes.Clostridia.Clostridiales.Lachnospiraceae.Lachnospiraceae_UCG_010	EPS15L1
123106	ENSG00000127578	rs35915772	0.030366074	5.69670983830067e-06	0.304459605	0.572310889	-0.362366911	0.940618729	-0.29358846	-0.242007929	0.163694692	0.190291214	0.283633932	0.426425018	0.047670053	3.01264915136467e-05	0.837132551	0.944301815	Bacteria.Firmicutes.Clostridia.Clostridiales.Lachnospiraceae.Lachnospiraceae_UCG_010	WFIKKN1
123107	ENSG00000127580	rs7204439	0.729860397	0.516205763	0.549430044	0.341810408	-0.086727394	0.146632443	-0.229392875	0.396503814	0.250077606	0.224630585	0.381206048	0.41405789	0.330696599	0.161353144	0.859026771	0.922337095	Bacteria.Firmicutes.Clostridia.Clostridiales.Lachnospiraceae.Lachnospiraceae_UCG_010	WDR24
123108	ENSG00000127616	rs56167249	0.970740403	0.716533535	0.278934614	0.259333661	-0.00489761	-0.090923918	0.27333307	-0.64255048	0.133010519	0.249324692	0.250342031	0.564674304	0.391081408	0.207539555	0.833255409	0.898711052	Bacteria.Firmicutes.Clostridia.Clostridiales.Lachnospiraceae.Lachnospiraceae_UCG_010	SMARCA4
123109	ENSG00000127666	rs4807000	0.602643346	0.662424619	0.554307772	0.642839865	0.162595197	-0.091592766	-0.271029931	0.161699098	0.310795665	0.208842279	0.45597206	0.347063346	0.294381436	0.195672428	0.860218513	0.949035183	Bacteria.Firmicutes.Clostridia.Clostridiales.Lachnospiraceae.Lachnospiraceae_UCG_010	TICAM1
123110	ENSG00000127720	rs79897492	0.311538211	0.004485164	0.047805179	0.476873452	-0.123511393	0.746220845	-0.500183776	0.329850732	0.12109673	0.253441355	0.247956093	0.461018781	0.198031379	0.004826914	0.825463794	0.935729245	Bacteria.Firmicutes.Clostridia.Clostridiales.Lachnospiraceae.Lachnospiraceae_UCG_010	METTL25
123111	ENSG00000127838	rs1870124	0.007782558	0.005709639	0.843446523	0.977813498	0.715419273	-0.574486314	-0.136948648	-0.013526465	0.260478288	0.200956174	0.690690635	0.484515816	0.019653896	0.005713373	0.892890114	0.959278881	Bacteria.Firmicutes.Clostridia.Clostridiales.Lachnospiraceae.Lachnospiraceae_UCG_010	PNKD
123112	ENSG00000127914	rs4512319	0.204470372	0.04348546	0.52479103	0.22545925	-0.267136345	0.379336218	0.222808506	-0.417247518	0.208409149	0.184215159	0.348449111	0.340954528	0.153827655	0.025446788	0.859026771	0.898711052	Bacteria.Firmicutes.Clostridia.Clostridiales.Lachnospiraceae.Lachnospiraceae_UCG_010	AKAP9
123113	ENSG00000127920	rs180230	0.506908404	0.553646563	0.854581315	0.973086814	-0.161243095	0.100009798	0.080660867	-0.010184595	0.241615511	0.167972054	0.438359142	0.300721241	0.26559386	0.170025113	0.892890114	0.959278881	Bacteria.Firmicutes.Clostridia.Clostridiales.Lachnospiraceae.Lachnospiraceae_UCG_010	GNG11
123114	ENSG00000127946	rs2079206	0.685756383	0.955192939	0.399505777	0.815228767	-0.072162154	-0.009432168	0.302376948	-0.072117026	0.177548037	0.16722494	0.356543029	0.307356947	0.31849708	0.257486606	0.848431949	0.949035183	Bacteria.Firmicutes.Clostridia.Clostridiales.Lachnospiraceae.Lachnospiraceae_UCG_010	HIP1
123115	ENSG00000127947	rs2302474	0.143029867	0.082636482	0.248159957	0.291448108	-0.219002534	0.47539516	0.325848512	-0.620621684	0.147721471	0.269683286	0.279628551	0.583513768	0.124900456	0.040520827	0.833166549	0.910008013	Bacteria.Firmicutes.Clostridia.Clostridiales.Lachnospiraceae.Lachnospiraceae_UCG_010	PTPN12
123116	ENSG00000127952	rs28634426	0.433758547	0.106595292	0.998423404	0.199752661	0.146773157	-0.331818552	-0.000665167	0.472790709	0.186340755	0.202777075	0.335335526	0.364967221	0.241901732	0.048996116	0.905992086	0.898711052	Bacteria.Firmicutes.Clostridia.Clostridiales.Lachnospiraceae.Lachnospiraceae_UCG_010	STYXL1
123117	ENSG00000128039	rs36110240	0.01169338	3.77353899808441e-05	0.843518823	0.687598272	-0.40255308	0.956920402	0.060644152	-0.159813303	0.155153262	0.216292149	0.305997621	0.395656974	0.025851948	0.000139019	0.892890114	0.949035183	Bacteria.Firmicutes.Clostridia.Clostridiales.Lachnospiraceae.Lachnospiraceae_UCG_010	SRD5A3
123118	ENSG00000128203	rs3788400	0.634645403	0.877291352	0.660164286	0.718951294	-0.100998636	-0.027874037	0.185668884	0.131642601	0.211538933	0.179817308	0.420340044	0.364228544	0.303667631	0.242059268	0.882913068	0.949035183	Bacteria.Firmicutes.Clostridia.Clostridiales.Lachnospiraceae.Lachnospiraceae_UCG_010	ASPHD2
123119	ENSG00000128245	rs2853887	0.047938484	0.005349081	0.481964244	0.512423718	0.391425381	-0.596515314	-0.226133192	0.307565568	0.19416089	0.206976204	0.319754232	0.466937757	0.062601935	0.005477527	0.859026771	0.935729245	Bacteria.Firmicutes.Clostridia.Clostridiales.Lachnospiraceae.Lachnospiraceae_UCG_010	YWHAH
123120	ENSG00000128272	rs4894	0.006610792	0.002273244	0.808584048	0.675621329	-0.534700674	0.645473786	0.096280923	0.168990414	0.190554672	0.203131963	0.395823823	0.402029862	0.01769643	0.002934455	0.892890114	0.949035183	Bacteria.Firmicutes.Clostridia.Clostridiales.Lachnospiraceae.Lachnospiraceae_UCG_010	ATF4
123121	ENSG00000128274	rs9607929	0.925057579	0.539992822	0.962580771	0.474139313	-0.016818307	-0.121180209	-0.016959071	0.29256508	0.178102233	0.196695354	0.360092435	0.406371012	0.381413676	0.166926472	0.899983257	0.935729245	Bacteria.Firmicutes.Clostridia.Clostridiales.Lachnospiraceae.Lachnospiraceae_UCG_010	A4GALT
123122	ENSG00000128294	rs2283824	0.154829725	0.257506553	0.793893514	0.823407711	-0.320532324	0.240362694	0.120941098	0.089330657	0.222681305	0.210414055	0.46101937	0.398677724	0.130633262	0.094618774	0.892890114	0.949035183	Bacteria.Firmicutes.Clostridia.Clostridiales.Lachnospiraceae.Lachnospiraceae_UCG_010	TPST2
123123	ENSG00000128309	rs62230792	0.001953359	0.000322186	0.072159702	0.777418276	0.474679333	-0.781225017	-0.525871143	0.129703523	0.147038522	0.205628667	0.287696869	0.456924327	0.008078428	0.000674289	0.825463794	0.949035183	Bacteria.Firmicutes.Clostridia.Clostridiales.Lachnospiraceae.Lachnospiraceae_UCG_010	MPST
123124	ENSG00000128383	rs2010268	0.081620397	0.022676702	0.28874237	0.164182987	-0.309607474	0.662144956	0.353981075	-0.797083888	0.17503906	0.283648896	0.330938172	0.566502023	0.087506405	0.015853428	0.837132551	0.898711052	Bacteria.Firmicutes.Clostridia.Clostridiales.Lachnospiraceae.Lachnospiraceae_UCG_010	APOBEC3A
123125	ENSG00000128487	rs7224557	0.763912659	0.690426177	0.961719432	0.519959944	-0.04316568	0.117080918	-0.016308901	0.295493684	0.143117799	0.292660508	0.338489731	0.456768059	0.339789983	0.201535867	0.899983257	0.935729245	Bacteria.Firmicutes.Clostridia.Clostridiales.Lachnospiraceae.Lachnospiraceae_UCG_010	SPECC1
123126	ENSG00000128602	rs73461198	0.316164619	0.44641026	0.32331499	0.63893234	-0.506286267	0.401702968	0.644053758	-0.332714552	0.501194468	0.524371359	0.647140604	0.705798347	0.199523194	0.14415897	0.845045258	0.949035183	Bacteria.Firmicutes.Clostridia.Clostridiales.Lachnospiraceae.Lachnospiraceae_UCG_010	SMO
123127	ENSG00000128604	rs7801838	0.118999297	0.022216278	0.428904577	0.503587448	0.234092609	-0.384417121	-0.207916008	0.236325508	0.148175428	0.164090631	0.261186794	0.351362403	0.111473062	0.015676385	0.855986742	0.935729245	Bacteria.Firmicutes.Clostridia.Clostridiales.Lachnospiraceae.Lachnospiraceae_UCG_010	IRF5
123128	ENSG00000128606	rs13242493	0.352873789	0.271897155	0.659422548	0.762172489	0.383704786	-0.261478742	0.342144128	-0.130746553	0.410057594	0.235967872	0.772785102	0.43022456	0.21301121	0.098428603	0.882913068	0.949035183	Bacteria.Firmicutes.Clostridia.Clostridiales.Lachnospiraceae.Lachnospiraceae_UCG_010	LRRC17
123129	ENSG00000128641	rs13025919	0.210601644	0.060601326	0.837668693	0.918555688	0.23688581	-0.358274488	0.06455763	-0.039984169	0.187350402	0.187618717	0.313844683	0.389514131	0.155891179	0.032210244	0.892890114	0.954119435	Bacteria.Firmicutes.Clostridia.Clostridiales.Lachnospiraceae.Lachnospiraceae_UCG_010	MYO1B
123130	ENSG00000128645	rs13390932	0.245216014	0.278621867	0.589813465	0.992825487	0.234752199	-0.238641099	-0.184434013	0.003284942	0.200189524	0.218424678	0.340414064	0.363914234	0.171755628	0.100387515	0.870944377	0.959278881	Bacteria.Firmicutes.Clostridia.Clostridiales.Lachnospiraceae.Lachnospiraceae_UCG_010	HOXD1
123131	ENSG00000128699	rs1899025	0.090783337	0.040222774	0.468411763	0.428163312	0.468868926	-0.35596704	-0.37093725	0.256307326	0.273111103	0.170045343	0.50859074	0.321457609	0.09288385	0.023964168	0.859026771	0.935729245	Bacteria.Firmicutes.Clostridia.Clostridiales.Lachnospiraceae.Lachnospiraceae_UCG_010	ORMDL1
123132	ENSG00000128791	rs7243117	0.728570665	0.032273407	0.712703196	0.075157491	0.050596972	-0.47805357	0.097736705	0.904720466	0.145173673	0.218492592	0.264266762	0.50026557	0.330447282	0.020388891	0.887929272	0.886447694	Bacteria.Firmicutes.Clostridia.Clostridiales.Lachnospiraceae.Lachnospiraceae_UCG_010	TWSG1
123133	ENSG00000128829	rs3736290	0.143121114	0.020207042	0.784727122	0.16871904	0.377023221	-0.437610251	-0.11074928	0.487602529	0.254368507	0.183795371	0.403758461	0.350332487	0.124906053	0.014615081	0.892890114	0.898711052	Bacteria.Firmicutes.Clostridia.Clostridiales.Lachnospiraceae.Lachnospiraceae_UCG_010	EIF2AK4
123134	ENSG00000128833	rs71472935	0.847570113	0.192298634	0.825774364	0.787620399	-0.031180661	0.394627778	-0.06448548	0.181989265	0.16156787	0.299529331	0.291771068	0.672748514	0.361597596	0.076087353	0.892890114	0.949035183	Bacteria.Firmicutes.Clostridia.Clostridiales.Lachnospiraceae.Lachnospiraceae_UCG_010	MYO5C
123135	ENSG00000128891	rs8029384	0.009596963	0.000818005	0.868491306	0.662295751	0.603761397	-0.588651319	-0.064869853	0.127632454	0.226212869	0.167680134	0.390239631	0.290898445	0.022761838	0.001352311	0.893255498	0.949035183	Bacteria.Firmicutes.Clostridia.Clostridiales.Lachnospiraceae.Lachnospiraceae_UCG_010	CCDC32
123136	ENSG00000128915	rs3743267	0.765008329	0.527232388	0.330351889	0.538728156	0.119840805	-0.149027411	0.621231568	-0.232603394	0.399248249	0.234446645	0.63342427	0.376374784	0.340174568	0.163753812	0.845045258	0.939703959	Bacteria.Firmicutes.Clostridia.Clostridiales.Lachnospiraceae.Lachnospiraceae_UCG_010	ICE2
123137	ENSG00000128928	rs7165012	0.077385599	0.010648085	0.264030894	0.469425831	-0.466773115	0.472419068	-0.482549822	0.223260779	0.260115096	0.17962699	0.42830331	0.306813971	0.085202286	0.008981488	0.833255409	0.935729245	Bacteria.Firmicutes.Clostridia.Clostridiales.Lachnospiraceae.Lachnospiraceae_UCG_010	IVD
123138	ENSG00000128944	rs4924456	0.008085447	0.003730052	0.805729965	0.770334529	0.637548951	-0.57827507	-0.108733742	0.111289353	0.233318072	0.192200506	0.440317668	0.379621126	0.020108385	0.004212444	0.892890114	0.949035183	Bacteria.Firmicutes.Clostridia.Clostridiales.Lachnospiraceae.Lachnospiraceae_UCG_010	KNSTRN
123139	ENSG00000129055	rs1498718	0.000913632	0.000201518	0.39395073	0.618948272	-0.940795409	0.692881886	-0.379089869	0.152807489	0.270698102	0.175851051	0.441740913	0.305776229	0.005114583	0.000489437	0.848431949	0.949035183	Bacteria.Firmicutes.Clostridia.Clostridiales.Lachnospiraceae.Lachnospiraceae_UCG_010	ANAPC13
123140	ENSG00000129083	rs2597185	0.09819598	0.1094367	0.130695509	0.223074976	-0.38692762	0.269741692	1.018352958	-0.563805127	0.230621161	0.166202662	0.665284591	0.458322657	0.0980824	0.049813336	0.825463794	0.898711052	Bacteria.Firmicutes.Clostridia.Clostridiales.Lachnospiraceae.Lachnospiraceae_UCG_010	COPB1
123141	ENSG00000129103	rs10800	0.026747239	0.000859702	0.373570804	0.185126932	-0.35335381	0.908025767	0.334664196	-0.605407087	0.155893487	0.259822479	0.373518347	0.452021424	0.043901704	0.001416481	0.845291894	0.898711052	Bacteria.Firmicutes.Clostridia.Clostridiales.Lachnospiraceae.Lachnospiraceae_UCG_010	SUMF2
123142	ENSG00000129128	rs71613791	0.222685582	0.578971035	0.076125125	0.357166001	-0.231404709	0.118393626	0.623865431	-0.318945687	0.18795106	0.212292479	0.346137845	0.343925487	0.162065687	0.176043484	0.825463794	0.927112802	Bacteria.Firmicutes.Clostridia.Clostridiales.Lachnospiraceae.Lachnospiraceae_UCG_010	SPCS3
123143	ENSG00000129197	rs1050456	0.552467469	0.283582707	0.688811157	0.862376823	-0.084687987	0.188745033	-0.105690042	0.055575299	0.141815179	0.174562418	0.262739444	0.319329276	0.279806368	0.101878772	0.885495686	0.949035183	Bacteria.Firmicutes.Clostridia.Clostridiales.Lachnospiraceae.Lachnospiraceae_UCG_010	RPAIN
123144	ENSG00000129250	rs8076995	0.512895592	0.009355598	0.480594628	0.311856738	-0.091224153	0.678076437	-0.181926263	0.610560522	0.13864966	0.253155357	0.256439952	0.599021311	0.267777891	0.008253423	0.859026771	0.920399152	Bacteria.Firmicutes.Clostridia.Clostridiales.Lachnospiraceae.Lachnospiraceae_UCG_010	KIF1C
123145	ENSG00000129317	rs1585715	0.116881436	0.268734627	0.716809793	0.549080196	-0.319974456	0.203974313	0.154807934	0.261813967	0.201350688	0.182851229	0.424935838	0.43470155	0.109917418	0.097650119	0.887929272	0.940754105	Bacteria.Firmicutes.Clostridia.Clostridiales.Lachnospiraceae.Lachnospiraceae_UCG_010	PUS7L
123146	ENSG00000129347	rs12459544	0.335874073	0.33497364	0.289993174	0.263675162	-0.136562406	0.203001625	0.283161236	-0.419731773	0.140854039	0.208988634	0.265421946	0.372266947	0.206129947	0.115288453	0.837132551	0.898711052	Bacteria.Firmicutes.Clostridia.Clostridiales.Lachnospiraceae.Lachnospiraceae_UCG_010	KRI1
123147	ENSG00000129460	rs12436782	0.20823931	0.018196198	0.602935665	0.601512766	0.17973707	-0.575311507	-0.129043014	-0.241863649	0.141407864	0.237456124	0.246861044	0.46087476	0.154860668	0.013528767	0.875219354	0.949035183	Bacteria.Firmicutes.Clostridia.Clostridiales.Lachnospiraceae.Lachnospiraceae_UCG_010	NGDN
123148	ENSG00000129467	rs2332323	0.079816592	0.024322709	0.686128788	0.709826074	0.334765782	-0.37739031	0.132852226	-0.106560365	0.188113244	0.163671218	0.327280325	0.285131355	0.086537689	0.016672374	0.885287662	0.949035183	Bacteria.Firmicutes.Clostridia.Clostridiales.Lachnospiraceae.Lachnospiraceae_UCG_010	ADCY4
123149	ENSG00000129566	rs1713434	0.072298695	0.050763625	0.626783214	0.531723404	0.376439392	-0.36275133	0.242916948	-0.266398381	0.206047794	0.182257269	0.497189374	0.423702784	0.081566641	0.028549391	0.879907013	0.93902992	Bacteria.Firmicutes.Clostridia.Clostridiales.Lachnospiraceae.Lachnospiraceae_UCG_010	TEP1
123150	ENSG00000129596	rs154757	0.004739946	0.000385472	0.316696676	0.288491598	-0.492338386	0.592505821	-0.381287013	0.418728805	0.168326663	0.1582296	0.377870797	0.391265729	0.014538749	0.000776982	0.845045258	0.908582607	Bacteria.Firmicutes.Clostridia.Clostridiales.Lachnospiraceae.Lachnospiraceae_UCG_010	CDO1
123151	ENSG00000129625	rs153558	0.005379451	0.000415709	0.159304276	0.358458415	-0.485643063	0.621639633	0.41818472	-0.310120568	0.168624215	0.167041279	0.293722489	0.335315348	0.015714563	0.000811328	0.825463794	0.927112802	Bacteria.Firmicutes.Clostridia.Clostridiales.Lachnospiraceae.Lachnospiraceae_UCG_010	REEP5
123152	ENSG00000129757	rs2289488	0.629895917	0.596980893	0.477588361	0.469433208	-0.103534799	0.11951969	-0.335332353	0.315735206	0.213841834	0.224931873	0.469444426	0.433903293	0.301993695	0.180236555	0.859026771	0.935729245	Bacteria.Firmicutes.Clostridia.Clostridiales.Lachnospiraceae.Lachnospiraceae_UCG_010	CDKN1C
123153	ENSG00000129925	rs540	0.003739775	0.002278357	0.435775516	0.256010085	0.617602668	-0.463447555	0.363852153	-0.354886807	0.205333383	0.145882541	0.463983032	0.309683149	0.012299231	0.002934455	0.855986742	0.898711052	Bacteria.Firmicutes.Clostridia.Clostridiales.Lachnospiraceae.Lachnospiraceae_UCG_010	PGAP6
123154	ENSG00000129946	rs182361580	0.17527799	0.019657994	0.924723716	0.768021215	0.202829118	-0.788430063	0.026456269	0.150653388	0.148007761	0.329610219	0.278919817	0.508619487	0.140709335	0.014280977	0.899983257	0.949035183	Bacteria.Firmicutes.Clostridia.Clostridiales.Lachnospiraceae.Lachnospiraceae_UCG_010	SHC2
123155	ENSG00000129990	rs3810352	0.000706224	5.45688881804041e-06	0.16851691	0.122751816	-0.528368157	0.714771142	0.426138825	-0.457431	0.148546042	0.144264534	0.306024627	0.292537412	0.004332378	2.90142119452039e-05	0.825463794	0.886447694	Bacteria.Firmicutes.Clostridia.Clostridiales.Lachnospiraceae.Lachnospiraceae_UCG_010	SYT5
123156	ENSG00000130024	rs6459655	0.277714096	0.270798819	0.236693954	0.300586362	-0.18549478	0.192173504	0.456367024	-0.349964936	0.169457324	0.173023621	0.382115324	0.335378949	0.185169158	0.09816193	0.833166549	0.912446758	Bacteria.Firmicutes.Clostridia.Clostridiales.Lachnospiraceae.Lachnospiraceae_UCG_010	PHF10
123157	ENSG00000130035	rs11063310	0.081416296	0.027729349	0.841508408	0.687165714	0.293358596	-0.42226839	-0.056939485	-0.162353992	0.165738992	0.187535903	0.283611143	0.401359591	0.087506405	0.018198758	0.892890114	0.949035183	Bacteria.Firmicutes.Clostridia.Clostridiales.Lachnospiraceae.Lachnospiraceae_UCG_010	GALNT8
123158	ENSG00000130038	rs16930752	0.832979383	0.147456254	0.377541424	0.333053662	-0.033192128	0.347073803	-0.263214033	0.438444749	0.156765541	0.236740986	0.296241219	0.449573302	0.357467254	0.062600034	0.847621507	0.920399152	Bacteria.Firmicutes.Clostridia.Clostridiales.Lachnospiraceae.Lachnospiraceae_UCG_010	CRACR2A
123159	ENSG00000130147	rs10451535	0.420319722	0.262532413	0.523560639	0.776178808	0.159928815	-0.241694976	0.236192193	-0.094886742	0.197197124	0.213845698	0.368282561	0.33236795	0.238013329	0.095856759	0.859026771	0.949035183	Bacteria.Firmicutes.Clostridia.Clostridiales.Lachnospiraceae.Lachnospiraceae_UCG_010	SH3BP4
123160	ENSG00000130165	rs11881637	0.580581796	0.498187394	0.67717663	0.591778242	0.195369159	-0.146631825	-0.279900483	0.225363676	0.351813429	0.215266572	0.669292164	0.418170951	0.288040001	0.156862492	0.883439704	0.949035183	Bacteria.Firmicutes.Clostridia.Clostridiales.Lachnospiraceae.Lachnospiraceae_UCG_010	ELOF1
123161	ENSG00000130177	rs7998576	0.013182624	6.77339150268175e-05	0.88529122	0.994092992	-0.356288241	0.8492139	-0.038974734	-0.003182126	0.139791065	0.199428983	0.269101991	0.428169335	0.027869806	0.000215618	0.893356921	0.95972473	Bacteria.Firmicutes.Clostridia.Clostridiales.Lachnospiraceae.Lachnospiraceae_UCG_010	CDC16
123162	ENSG00000130203	rs5167	0.145246673	0.252013439	0.434486564	0.577108875	-0.25498496	0.20402249	0.292351184	-0.209282463	0.172961439	0.176527983	0.371755371	0.373428072	0.126162809	0.092886164	0.855986742	0.945284591	Bacteria.Firmicutes.Clostridia.Clostridiales.Lachnospiraceae.Lachnospiraceae_UCG_010	APOE
123163	ENSG00000130312	rs7253389	0.115743592	0.00958412	0.5489508	0.827983774	-0.334872146	0.484411388	-0.207382456	-0.071459753	0.210057087	0.181461685	0.34421465	0.327548605	0.10916638	0.008409768	0.859026771	0.949035183	Bacteria.Firmicutes.Clostridia.Clostridiales.Lachnospiraceae.Lachnospiraceae_UCG_010	MRPL34
123164	ENSG00000130348	rs2169463	0.049776256	0.002150148	0.487612975	0.218668254	0.358430551	-0.5065198	0.232100413	-0.391979161	0.179291403	0.158472709	0.332480847	0.315581686	0.064116655	0.00281997	0.859026771	0.898711052	Bacteria.Firmicutes.Clostridia.Clostridiales.Lachnospiraceae.Lachnospiraceae_UCG_010	QRSL1
123165	ENSG00000130363	rs10945587	0.880943094	0.411243473	0.770002626	0.677656515	0.022193879	0.22287036	-0.082019038	0.24341009	0.147601039	0.269481395	0.279360935	0.58295663	0.371103913	0.134883851	0.892890114	0.949035183	Bacteria.Firmicutes.Clostridia.Clostridiales.Lachnospiraceae.Lachnospiraceae_UCG_010	RSPH3
123166	ENSG00000130413	rs4620720	0.069780838	0.010540593	0.279626629	0.491213788	0.315834767	-0.470375721	0.395849017	-0.240936781	0.171301675	0.178590457	0.363079679	0.348022836	0.079641848	0.0089227	0.833255409	0.935729245	Bacteria.Firmicutes.Clostridia.Clostridiales.Lachnospiraceae.Lachnospiraceae_UCG_010	STK33
123167	ENSG00000130414	rs74002095	0.008865427	0.00529275	0.04908851	0.808872776	0.401738691	-0.597079486	-0.520669121	-0.098843431	0.148874444	0.206901459	0.259635231	0.406984932	0.021362561	0.00544579	0.825463794	0.949035183	Bacteria.Firmicutes.Clostridia.Clostridiales.Lachnospiraceae.Lachnospiraceae_UCG_010	NDUFA10
123168	ENSG00000130429	rs10243678	0.362034692	0.50488222	0.511855452	0.724900517	-0.136532927	0.176307814	0.195131026	-0.143446071	0.148735523	0.262929743	0.295842594	0.405854062	0.216675567	0.158716441	0.859026771	0.949035183	Bacteria.Firmicutes.Clostridia.Clostridiales.Lachnospiraceae.Lachnospiraceae_UCG_010	ARPC1B
123169	ENSG00000130449	rs13185068	0.940227204	0.768232137	0.540722781	0.539542022	0.011488969	0.068090033	-0.17015481	0.274105166	0.152626854	0.230093639	0.276688826	0.444421724	0.383596457	0.21842141	0.859026771	0.939703959	Bacteria.Firmicutes.Clostridia.Clostridiales.Lachnospiraceae.Lachnospiraceae_UCG_010	ZSWIM6
123170	ENSG00000130517	rs73923106	0.132067658	0.096585231	0.516491058	0.892892458	0.264753227	-0.349204132	-0.211434384	-0.055766856	0.173589192	0.207116389	0.324123682	0.412557736	0.119208862	0.045544431	0.859026771	0.949035183	Bacteria.Firmicutes.Clostridia.Clostridiales.Lachnospiraceae.Lachnospiraceae_UCG_010	PGPEP1
123171	ENSG00000130518	rs1075403	0.104449161	0.081147641	0.32853468	0.65402635	0.397663422	-0.291282219	-0.447055925	0.149322909	0.241492941	0.164417261	0.454108049	0.331642379	0.101908539	0.039952699	0.845045258	0.949035183	Bacteria.Firmicutes.Clostridia.Clostridiales.Lachnospiraceae.Lachnospiraceae_UCG_010	IQCN
123172	ENSG00000130522	rs41523455	0.144702584	0.198320358	0.017750393	0.200324171	0.319065779	-0.27028579	-0.897425158	0.48949731	0.216131206	0.20797235	0.368908803	0.378350258	0.125913062	0.077617063	0.823407627	0.898711052	Bacteria.Firmicutes.Clostridia.Clostridiales.Lachnospiraceae.Lachnospiraceae_UCG_010	JUND
123173	ENSG00000130638	rs80557	0.184292605	0.102334187	0.092484145	0.059362427	0.438787225	-0.330725641	-1.205877557	0.790114398	0.326985911	0.199590118	0.706184789	0.411708214	0.143943286	0.047571022	0.825463794	0.886447694	Bacteria.Firmicutes.Clostridia.Clostridiales.Lachnospiraceae.Lachnospiraceae_UCG_010	ATXN10
123174	ENSG00000130640	rs7081338	0.765743348	0.671134701	0.23504483	0.266347288	-0.140738659	0.118433693	-1.028298516	0.555217096	0.470385941	0.277671203	0.857934016	0.49521922	0.340193168	0.197474362	0.833166549	0.898711052	Bacteria.Firmicutes.Clostridia.Clostridiales.Lachnospiraceae.Lachnospiraceae_UCG_010	TUBGCP2
123175	ENSG00000130653	rs2254149	0.009657783	0.000316365	0.259711168	0.926925785	-0.45573181	0.603726856	-0.394766484	0.024507417	0.170901356	0.158677925	0.347199076	0.266183119	0.022860299	0.000667789	0.833166549	0.956965524	Bacteria.Firmicutes.Clostridia.Clostridiales.Lachnospiraceae.Lachnospiraceae_UCG_010	PNPLA7
123176	ENSG00000130695	rs8564	0.734671373	0.785853457	0.790737621	0.806415886	0.051363714	-0.075165748	-0.073409119	0.140981042	0.150903091	0.275510089	0.275510089	0.572968259	0.331795412	0.22238178	0.892890114	0.949035183	Bacteria.Firmicutes.Clostridia.Clostridiales.Lachnospiraceae.Lachnospiraceae_UCG_010	CEP85
123177	ENSG00000130701	rs2236200	0.85779817	0.556259639	0.706894526	0.828891777	0.030171553	0.140631015	-0.131724248	0.098149687	0.167721764	0.237766817	0.348766757	0.452312785	0.364272287	0.170614521	0.887929272	0.949035183	Bacteria.Firmicutes.Clostridia.Clostridiales.Lachnospiraceae.Lachnospiraceae_UCG_010	RBBP8NL
123178	ENSG00000130703	rs56237636	0.277970831	0.456962592	0.477669769	0.658106194	0.272909474	-0.151517167	-0.3388513	0.183273396	0.249448798	0.202474743	0.474458786	0.412247237	0.185183296	0.146891486	0.859026771	0.949035183	Bacteria.Firmicutes.Clostridia.Clostridiales.Lachnospiraceae.Lachnospiraceae_UCG_010	OSBPL2
123179	ENSG00000130731	rs117667029	0.720590576	0.147115583	0.22391974	0.799773448	-0.053236952	0.372929148	-0.312077493	0.174530061	0.148199163	0.254159468	0.254159468	0.685288587	0.32771451	0.062509365	0.833166549	0.949035183	Bacteria.Firmicutes.Clostridia.Clostridiales.Lachnospiraceae.Lachnospiraceae_UCG_010	METTL26
123180	ENSG00000130758	rs3746005	0.058832061	0.018320322	0.376645167	0.806036899	0.713154855	-0.540170528	0.550475163	-0.093191994	0.370808787	0.223200661	0.618377124	0.377990949	0.070998487	0.013610765	0.847621507	0.949035183	Bacteria.Firmicutes.Clostridia.Clostridiales.Lachnospiraceae.Lachnospiraceae_UCG_010	MAP3K10
123181	ENSG00000130768	rs4908370	0.002266871	0.00292635	0.199325666	0.645146873	0.605523812	-0.543196069	-0.425575029	0.148077432	0.190503137	0.175668479	0.328203537	0.320050519	0.008944257	0.003498793	0.833166549	0.949035183	Bacteria.Firmicutes.Clostridia.Clostridiales.Lachnospiraceae.Lachnospiraceae_UCG_010	SMPDL3B
123182	ENSG00000130810	rs2010353	0.171390851	0.195799371	0.746126518	0.538950385	-0.290299003	0.196974232	-0.166768329	0.201046201	0.20990202	0.150700868	0.512927362	0.325490841	0.139105792	0.076925813	0.887929272	0.939703959	Bacteria.Firmicutes.Clostridia.Clostridiales.Lachnospiraceae.Lachnospiraceae_UCG_010	PPAN
123183	ENSG00000130818	rs7246143	0.043115149	0.01029105	0.362014472	0.912586406	-0.265000719	0.693036281	0.227224497	0.053123481	0.128456198	0.262231959	0.247522135	0.482042663	0.058775741	0.008779459	0.845045258	0.952384627	Bacteria.Firmicutes.Clostridia.Clostridiales.Lachnospiraceae.Lachnospiraceae_UCG_010	ZNF426
123184	ENSG00000130881	rs77177483	0.218767939	0.073163798	0.780665869	0.652898988	-0.188228501	0.504022228	-0.089867656	0.22583078	0.151575598	0.276737831	0.321405541	0.499818849	0.15968813	0.037115544	0.892890114	0.949035183	Bacteria.Firmicutes.Clostridia.Clostridiales.Lachnospiraceae.Lachnospiraceae_UCG_010	LRP3
123185	ENSG00000130921	rs4759371	0.762162633	0.594797412	0.390600388	0.358296682	0.126660232	-0.1308179	-0.600784716	0.395127194	0.416760603	0.244733628	0.695109655	0.427083397	0.33946052	0.179820469	0.848431949	0.927112802	Bacteria.Firmicutes.Clostridia.Clostridiales.Lachnospiraceae.Lachnospiraceae_UCG_010	MTRFR
123186	ENSG00000130943	rs113101219	0.035485514	0.00257674	0.277971734	0.833144315	0.305350325	-0.996864024	-0.314096217	0.115481002	0.14218706	0.317939932	0.287095466	0.545961092	0.052029709	0.003205032	0.833255409	0.949035183	Bacteria.Firmicutes.Clostridia.Clostridiales.Lachnospiraceae.Lachnospiraceae_UCG_010	PKDREJ
123187	ENSG00000130958	rs7024573	0.426536123	0.849364879	0.714718669	0.701939893	0.187650933	-0.034299492	-0.191164975	-0.13826528	0.234518404	0.179872924	0.52070877	0.359695136	0.240239875	0.235942281	0.887929272	0.949035183	Bacteria.Firmicutes.Clostridia.Clostridiales.Lachnospiraceae.Lachnospiraceae_UCG_010	SLC35D2
123188	ENSG00000131019	rs932744	0.45228213	0.350010608	0.325511728	0.409412057	0.218469163	-0.201522565	0.636432553	-0.377048798	0.288917308	0.214078083	0.64241486	0.454114997	0.248465193	0.119502049	0.845045258	0.935729245	Bacteria.Firmicutes.Clostridia.Clostridiales.Lachnospiraceae.Lachnospiraceae_UCG_010	ULBP3
123189	ENSG00000131023	rs9767113	0.049596824	0.105084434	0.265600589	0.997741308	-0.368890894	0.28382364	0.361628928	0.000953616	0.184374403	0.17268245	0.322042352	0.335572032	0.063997511	0.048437462	0.833255409	0.959973215	Bacteria.Firmicutes.Clostridia.Clostridiales.Lachnospiraceae.Lachnospiraceae_UCG_010	LATS1
123190	ENSG00000131037	rs1654468	0.284646058	0.164941884	0.365440406	0.048003342	0.187836184	-0.239899866	0.297300735	-0.696719927	0.174109316	0.170812622	0.32619405	0.345701308	0.188436595	0.067941328	0.845045258	0.886447694	Bacteria.Firmicutes.Clostridia.Clostridiales.Lachnospiraceae.Lachnospiraceae_UCG_010	EPS8L1
123191	ENSG00000131100	rs5746448	0.575234621	0.298723202	0.910157409	0.826027399	0.091814938	-0.2517948	-0.036276358	-0.11338925	0.163022913	0.240364172	0.320235086	0.513799753	0.28621666	0.105704126	0.894891593	0.949035183	Bacteria.Firmicutes.Clostridia.Clostridiales.Lachnospiraceae.Lachnospiraceae_UCG_010	ATP6V1E1
123192	ENSG00000131142	rs3136653	0.13635528	0.002767807	0.217452849	0.871265305	-0.206665063	0.751513943	-0.343409277	0.075452631	0.137029928	0.241556505	0.275740465	0.463774548	0.12130224	0.003369472	0.833166549	0.949035183	Bacteria.Firmicutes.Clostridia.Clostridiales.Lachnospiraceae.Lachnospiraceae_UCG_010	CCL25
123193	ENSG00000131165	rs258341	0.414742322	0.635199216	0.648193718	0.68487869	0.226385507	-0.095665946	-0.210811905	-0.141561803	0.275800085	0.200698459	0.459885852	0.34727299	0.235761806	0.189451054	0.881357168	0.949035183	Bacteria.Firmicutes.Clostridia.Clostridiales.Lachnospiraceae.Lachnospiraceae_UCG_010	CHMP1A
123194	ENSG00000131323	rs11552464	0.940519405	0.062301613	0.492598186	0.338314266	0.009677728	-0.336022255	0.156550855	0.662915822	0.129197963	0.177153859	0.226857767	0.687235592	0.383596457	0.032859266	0.859026771	0.920399152	Bacteria.Firmicutes.Clostridia.Clostridiales.Lachnospiraceae.Lachnospiraceae_UCG_010	TRAF3
123195	ENSG00000131378	rs6790093	0.594596475	0.867121801	0.102760564	0.065615472	-0.070649349	-0.04169431	0.44032067	-0.866919374	0.132098321	0.248212258	0.26606662	0.462937223	0.292196749	0.239681155	0.825463794	0.886447694	Bacteria.Firmicutes.Clostridia.Clostridiales.Lachnospiraceae.Lachnospiraceae_UCG_010	RFTN1
123196	ENSG00000131379	rs7617624	0.404150285	0.035001557	0.08952189	0.381271296	0.137085394	-0.355164413	0.49929017	-0.31303922	0.163253717	0.16493134	0.289667488	0.355103044	0.231889507	0.021705336	0.825463794	0.935729245	Bacteria.Firmicutes.Clostridia.Clostridiales.Lachnospiraceae.Lachnospiraceae_UCG_010	C3orf20
123197	ENSG00000131435	rs6897575	0.184291524	0.024611635	0.885140187	0.562059481	0.282265868	-0.395129823	0.063314939	0.185018759	0.210345074	0.171725311	0.436580592	0.317477535	0.143943286	0.016811845	0.893356921	0.941278772	Bacteria.Firmicutes.Clostridia.Clostridiales.Lachnospiraceae.Lachnospiraceae_UCG_010	PDLIM4
123198	ENSG00000131446	rs662474	0.164435806	0.639386362	0.349659919	0.809715834	-0.213113711	0.163393143	0.289174647	0.113261935	0.151555953	0.347081907	0.306966171	0.468460516	0.135174778	0.190253345	0.845045258	0.949035183	Bacteria.Firmicutes.Clostridia.Clostridiales.Lachnospiraceae.Lachnospiraceae_UCG_010	MGAT1
123199	ENSG00000131462	rs9911799	0.046276008	0.00666138	0.686869641	0.324007121	0.413871329	-0.512813058	-0.225337668	0.390999066	0.203707124	0.182934398	0.556506349	0.3934397	0.061307698	0.006373947	0.885287662	0.920399152	Bacteria.Firmicutes.Clostridia.Clostridiales.Lachnospiraceae.Lachnospiraceae_UCG_010	TUBG1
123200	ENSG00000131473	rs6503675	0.829439577	0.65232241	0.678997483	0.851717866	-0.080167927	0.098516684	-0.348368659	0.094543199	0.370651308	0.217653943	0.838025495	0.503766407	0.356773888	0.193443539	0.883439704	0.949035183	Bacteria.Firmicutes.Clostridia.Clostridiales.Lachnospiraceae.Lachnospiraceae_UCG_010	ACLY
123201	ENSG00000131480	rs35296742	0.71386565	0.821937099	0.218792391	0.667293374	-0.046352022	-0.071091661	0.356634597	0.211408279	0.125862886	0.314612562	0.287204145	0.489562606	0.32620139	0.229946667	0.833166549	0.949035183	Bacteria.Firmicutes.Clostridia.Clostridiales.Lachnospiraceae.Lachnospiraceae_UCG_010	AOC2
123202	ENSG00000131634	rs34819117	0.044415435	0.009039388	0.79689228	0.232690897	-0.258328274	0.665150214	0.061304028	0.678157726	0.126021728	0.247148941	0.237217926	0.56293111	0.059610416	0.008053921	0.892890114	0.898711052	Bacteria.Firmicutes.Clostridia.Clostridiales.Lachnospiraceae.Lachnospiraceae_UCG_010	TMEM204
123203	ENSG00000131697	rs806109	0.71356248	0.719141294	0.427108786	0.562280962	-0.162140923	0.091240929	0.500096956	-0.222285617	0.439784618	0.252623781	0.625778925	0.381641216	0.326164872	0.207868978	0.855986742	0.941278772	Bacteria.Firmicutes.Clostridia.Clostridiales.Lachnospiraceae.Lachnospiraceae_UCG_010	NPHP4
123204	ENSG00000131711	rs72761109	0.017035431	0.006001749	0.132239627	0.615856015	-0.358237427	0.534583758	0.463973975	-0.208569457	0.146285363	0.188175721	0.304348788	0.413699735	0.033176165	0.005927286	0.825463794	0.949035183	Bacteria.Firmicutes.Clostridia.Clostridiales.Lachnospiraceae.Lachnospiraceae_UCG_010	MAP1B
123205	ENSG00000131730	rs545	0.526908429	0.606042843	0.842719384	0.489724988	0.107332425	-0.123658048	-0.066018116	-0.247758904	0.168720256	0.238606474	0.331397593	0.356646378	0.271816638	0.182246915	0.892890114	0.935729245	Bacteria.Firmicutes.Clostridia.Clostridiales.Lachnospiraceae.Lachnospiraceae_UCG_010	CKMT2
123206	ENSG00000131748	rs903504	0.175022118	0.13992852	0.453762063	0.644227593	0.38878899	-0.283093126	-0.351708204	0.159006399	0.283535163	0.189444899	0.466653676	0.342716887	0.140688879	0.059999859	0.855986742	0.949035183	Bacteria.Firmicutes.Clostridia.Clostridiales.Lachnospiraceae.Lachnospiraceae_UCG_010	STARD3
123207	ENSG00000131781	rs1470262	0.808570942	0.395852216	0.855422042	0.201085169	-0.056719033	0.195412732	0.071048235	-0.516790181	0.233163284	0.228631012	0.388389501	0.400130187	0.351789307	0.130839102	0.892890114	0.898711052	Bacteria.Firmicutes.Clostridia.Clostridiales.Lachnospiraceae.Lachnospiraceae_UCG_010	FMO5
123208	ENSG00000131848	rs59844254	0.938155046	0.437931874	0.131423998	0.008112454	-0.010420191	-0.175322914	0.387103938	-1.125767646	0.133781319	0.224629993	0.253380029	0.412172224	0.383465034	0.142027207	0.825463794	0.858038537	Bacteria.Firmicutes.Clostridia.Clostridiales.Lachnospiraceae.Lachnospiraceae_UCG_010	ZSCAN5A
123209	ENSG00000131849	rs9304814	0.225613151	0.0081687	0.104543355	0.967296035	0.232764468	-0.427783408	0.527590321	0.011594228	0.19026771	0.156768437	0.320483738	0.281699901	0.163710759	0.007453694	0.825463794	0.958834649	Bacteria.Firmicutes.Clostridia.Clostridiales.Lachnospiraceae.Lachnospiraceae_UCG_010	ZNF132
123210	ENSG00000131871	rs28665122	0.85557165	0.620994525	0.998098787	0.550300294	-0.024415416	0.113838664	-0.000615754	-0.23617473	0.133608187	0.22913615	0.257422115	0.393335499	0.3634316	0.186060546	0.90596177	0.940754105	Bacteria.Firmicutes.Clostridia.Clostridiales.Lachnospiraceae.Lachnospiraceae_UCG_010	SELENOS
123211	ENSG00000131941	rs7258173	0.128852201	0.025097825	0.360149835	0.193700864	0.201654465	-0.589421136	-0.219892027	0.740343442	0.131097109	0.25706294	0.238600362	0.563729841	0.117539319	0.017072818	0.845045258	0.898711052	Bacteria.Firmicutes.Clostridia.Clostridiales.Lachnospiraceae.Lachnospiraceae_UCG_010	RHPN2
123212	ENSG00000131943	rs1048123	0.233958884	0.104104915	0.82177247	0.660411604	0.376368258	-0.365144948	-0.129357309	0.189846867	0.31327711	0.221520369	0.571926232	0.430133156	0.167040766	0.048121262	0.892890114	0.949035183	Bacteria.Firmicutes.Clostridia.Clostridiales.Lachnospiraceae.Lachnospiraceae_UCG_010	C19orf12
123213	ENSG00000131944	rs8108940	0.033152782	0.00872297	0.282546667	0.169343067	-0.280783723	0.474782186	-0.336930715	0.551629428	0.129003806	0.175551944	0.310937277	0.396923794	0.049952506	0.00784304	0.834980782	0.898711052	Bacteria.Firmicutes.Clostridia.Clostridiales.Lachnospiraceae.Lachnospiraceae_UCG_010	FAAP24
123214	ENSG00000132003	rs55726752	0.564991681	0.208787711	0.138549673	0.273115602	0.123639428	-0.244007877	0.641657093	-0.446312166	0.213760482	0.192207175	0.427874437	0.403802561	0.283322367	0.080791708	0.825463794	0.898711052	Bacteria.Firmicutes.Clostridia.Clostridiales.Lachnospiraceae.Lachnospiraceae_UCG_010	ZSWIM4
123215	ENSG00000132004	rs10423414	0.170721094	0.187395763	0.75125783	0.850970894	0.278941258	-0.243413213	-0.129038181	-0.069493682	0.201369776	0.182693895	0.405364234	0.368413587	0.138715136	0.074657953	0.888962252	0.949035183	Bacteria.Firmicutes.Clostridia.Clostridiales.Lachnospiraceae.Lachnospiraceae_UCG_010	FBXW9
123216	ENSG00000132031	rs1824661	0.152675491	0.036524163	0.538162916	0.712315227	0.319153204	-0.406787649	0.212175298	-0.110295639	0.220547202	0.19052091	0.34284136	0.297803096	0.129915497	0.022259435	0.859026771	0.949035183	Bacteria.Firmicutes.Clostridia.Clostridiales.Lachnospiraceae.Lachnospiraceae_UCG_010	MATN3
123217	ENSG00000132141	rs3135958	0.611472535	0.045710641	0.594261327	0.47128114	0.075341877	-0.549233224	-0.1533505	0.398048737	0.147601883	0.269608315	0.286469679	0.549315146	0.296148301	0.02643324	0.872323906	0.935729245	Bacteria.Firmicutes.Clostridia.Clostridiales.Lachnospiraceae.Lachnospiraceae_UCG_010	CCT6B
123218	ENSG00000132199	rs2790	0.21616158	3.74925177031776e-05	0.291867592	0.589545705	-0.17268904	0.944608121	-0.275819988	-0.24152875	0.138267039	0.213421617	0.259555781	0.445473691	0.158388297	0.000138644	0.837132551	0.949035183	Bacteria.Firmicutes.Clostridia.Clostridiales.Lachnospiraceae.Lachnospiraceae_UCG_010	ENOSF1
123219	ENSG00000132286	rs59421287	0.428361134	0.259279369	0.430644449	0.231569451	-0.125997015	0.244996186	-0.225792207	0.490121017	0.158091994	0.215278228	0.284720191	0.405857132	0.24060384	0.095021712	0.855986742	0.898711052	Bacteria.Firmicutes.Clostridia.Clostridiales.Lachnospiraceae.Lachnospiraceae_UCG_010	TIMM10B
123220	ENSG00000132305	rs4450596	0.002415084	0.000399183	0.507770978	0.823414936	0.626469502	-0.597040783	-0.207975388	0.058452276	0.198422082	0.15989722	0.312277625	0.260880094	0.009235628	0.000794845	0.859026771	0.949035183	Bacteria.Firmicutes.Clostridia.Clostridiales.Lachnospiraceae.Lachnospiraceae_UCG_010	IMMT
123221	ENSG00000132313	rs1540391	0.548227007	0.13899032	0.144319178	0.351261696	-0.121851317	0.249014777	-0.47406728	0.299073332	0.201882727	0.16623842	0.320815721	0.318538326	0.27871268	0.059649574	0.825463794	0.925690498	Bacteria.Firmicutes.Clostridia.Clostridiales.Lachnospiraceae.Lachnospiraceae_UCG_010	MRPL35
123222	ENSG00000132383	rs11654967	0.006831416	0.000145939	0.596631702	0.252777518	-0.401389647	0.683953088	0.147310378	-0.455192776	0.143654954	0.16947994	0.276968726	0.394491391	0.018024839	0.000378764	0.872859188	0.898711052	Bacteria.Firmicutes.Clostridia.Clostridiales.Lachnospiraceae.Lachnospiraceae_UCG_010	RPA1
123223	ENSG00000132405	rs3756255	0.693293317	0.083457923	0.40248407	0.691478955	0.070854058	-0.366635991	0.283410062	0.140283481	0.178857553	0.208554747	0.3363102	0.351921943	0.320179528	0.040781313	0.848983061	0.949035183	Bacteria.Firmicutes.Clostridia.Clostridiales.Lachnospiraceae.Lachnospiraceae_UCG_010	TBC1D14
123224	ENSG00000132436	rs7791943	0.018177614	0.022939728	0.613990266	0.445149989	-0.710610088	0.431123973	-0.390017373	0.352145351	0.293250639	0.185056297	0.769525385	0.458402829	0.034443772	0.016025922	0.876950486	0.935729245	Bacteria.Firmicutes.Clostridia.Clostridiales.Lachnospiraceae.Lachnospiraceae_UCG_010	FIGNL1
123225	ENSG00000132464	rs28535113	0.182876206	0.001936742	0.818566012	0.754950625	-0.16480306	0.705241248	-0.056531603	0.114973102	0.122410154	0.218266291	0.245447466	0.366811499	0.143577591	0.002591921	0.892890114	0.949035183	Bacteria.Firmicutes.Clostridia.Clostridiales.Lachnospiraceae.Lachnospiraceae_UCG_010	ENAM
123226	ENSG00000132514	rs6503008	0.241435511	0.387714616	0.947356206	0.742403933	-0.350216232	0.162511251	-0.049981287	0.148730866	0.296242654	0.186878741	0.754062294	0.450595679	0.170319111	0.12879578	0.899983257	0.949035183	Bacteria.Firmicutes.Clostridia.Clostridiales.Lachnospiraceae.Lachnospiraceae_UCG_010	CLEC10A
123227	ENSG00000132517	rs34622244	0.037822143	0.005601742	0.899797096	0.919339736	0.397583457	-0.672480853	-0.041023966	-0.047734946	0.187532899	0.234674804	0.324529374	0.469556191	0.053824071	0.005628307	0.894891593	0.954119435	Bacteria.Firmicutes.Clostridia.Clostridiales.Lachnospiraceae.Lachnospiraceae_UCG_010	SLC52A1
123228	ENSG00000132541	rs2447507	0.05163601	0.000785401	0.923901209	0.135091165	-0.367765107	0.631049829	0.034463007	-0.51189238	0.185491699	0.179100922	0.359393159	0.33829782	0.065650642	0.001313422	0.899983257	0.886447694	Bacteria.Firmicutes.Clostridia.Clostridiales.Lachnospiraceae.Lachnospiraceae_UCG_010	RIDA
123229	ENSG00000132623	rs6141103	0.271034034	0.042203402	0.556247238	0.523271908	-0.190799336	0.475963423	0.183533196	-0.336914209	0.171871525	0.229672987	0.31029236	0.524967099	0.182795269	0.02487302	0.86091462	0.936241489	Bacteria.Firmicutes.Clostridia.Clostridiales.Lachnospiraceae.Lachnospiraceae_UCG_010	ANKEF1
123230	ENSG00000132640	rs6033249	0.20778027	0.124695582	0.195317155	0.048954282	0.21311246	-0.316034425	0.381066321	-0.707276107	0.167494649	0.203179174	0.291227364	0.352472623	0.154860668	0.054789481	0.833166549	0.886447694	Bacteria.Firmicutes.Clostridia.Clostridiales.Lachnospiraceae.Lachnospiraceae_UCG_010	BTBD3
123231	ENSG00000132646	rs8117209	0.055247323	0.000260765	0.303475043	0.041930122	0.247168941	-0.823887687	-0.257403089	0.754059158	0.126622758	0.213272565	0.248165534	0.363366905	0.068295854	0.000589808	0.837132551	0.858038537	Bacteria.Firmicutes.Clostridia.Clostridiales.Lachnospiraceae.Lachnospiraceae_UCG_010	PCNA
123232	ENSG00000132692	rs34478535	0.926543677	0.545975358	0.054403193	5.0445427732636e-05	0.013136639	0.096689265	0.567345463	-1.452275578	0.141937014	0.15929433	0.289607424	0.334455432	0.381579214	0.168194398	0.825463794	0.178937712	Bacteria.Firmicutes.Clostridia.Clostridiales.Lachnospiraceae.Lachnospiraceae_UCG_010	BCAN
123233	ENSG00000132698	rs2275075	0.124389268	0.202601393	0.491098021	0.990582256	0.599298075	-0.287047846	-0.371855916	-0.003813262	0.384971046	0.22300774	0.536985925	0.321817201	0.114444352	0.078988266	0.859026771	0.959278881	Bacteria.Firmicutes.Clostridia.Clostridiales.Lachnospiraceae.Lachnospiraceae_UCG_010	RAB25
123234	ENSG00000132740	rs569777	0.000832707	1.02399942853318e-06	0.620430351	0.85476933	-0.476911143	0.765514251	0.123218904	-0.067842388	0.136069215	0.141861963	0.247615847	0.369178715	0.004770393	7.40624728015973e-06	0.878701934	0.949035183	Bacteria.Firmicutes.Clostridia.Clostridiales.Lachnospiraceae.Lachnospiraceae_UCG_010	IGHMBP2
123235	ENSG00000132744	rs7108759	0.608955568	0.36592906	0.784226351	0.5532359	-0.255784617	0.252498205	-0.206581442	-0.258712844	0.497580457	0.277321684	0.751340504	0.434071886	0.295567231	0.123395088	0.892890114	0.940754105	Bacteria.Firmicutes.Clostridia.Clostridiales.Lachnospiraceae.Lachnospiraceae_UCG_010	ACY3
123236	ENSG00000132781	rs9429071	0.045186014	0.016699279	0.251809844	0.189387019	0.210158084	-0.347552957	-0.219218229	-0.490290617	0.102904357	0.141468831	0.189593666	0.369672351	0.060205562	0.012664707	0.833166549	0.898711052	Bacteria.Firmicutes.Clostridia.Clostridiales.Lachnospiraceae.Lachnospiraceae_UCG_010	MUTYH
123237	ENSG00000132824	rs34463623	0.624054697	0.176828829	0.790113243	0.571177741	0.095334348	-0.297455819	0.114030099	0.280505275	0.19358865	0.217849748	0.426659576	0.492800484	0.30046198	0.071402463	0.892890114	0.944301815	Bacteria.Firmicutes.Clostridia.Clostridiales.Lachnospiraceae.Lachnospiraceae_UCG_010	SERINC3
123238	ENSG00000132837	rs3733892	0.016833307	0.032262115	0.264931903	0.713183802	-0.391022351	0.457592222	0.36686371	-0.116001306	0.159366882	0.209126639	0.326242893	0.314202301	0.033000792	0.020388891	0.833255409	0.949035183	Bacteria.Firmicutes.Clostridia.Clostridiales.Lachnospiraceae.Lachnospiraceae_UCG_010	DMGDH
123239	ENSG00000132842	rs2046894	0.052824649	0.000546962	0.384017952	0.75124694	0.320411259	-0.842499963	0.310633052	0.128778935	0.162450012	0.231660395	0.354425499	0.404531502	0.066359617	0.001000029	0.848431949	0.949035183	Bacteria.Firmicutes.Clostridia.Clostridiales.Lachnospiraceae.Lachnospiraceae_UCG_010	AP3B1
123240	ENSG00000132881	rs717863	0.000684268	0.000384269	0.158358176	0.124500797	0.719589531	-0.527204176	0.691540861	-0.510629744	0.201743418	0.140754762	0.484602257	0.328112123	0.004232959	0.000776146	0.825463794	0.886447694	Bacteria.Firmicutes.Clostridia.Clostridiales.Lachnospiraceae.Lachnospiraceae_UCG_010	CPLANE2
123241	ENSG00000132906	rs12741552	0.107996605	0.000711306	0.156682565	0.900812747	-0.265799492	0.585634665	-0.435569167	0.038147748	0.163094628	0.164750454	0.303980231	0.304883189	0.104264177	0.001216819	0.825463794	0.949035183	Bacteria.Firmicutes.Clostridia.Clostridiales.Lachnospiraceae.Lachnospiraceae_UCG_010	CASP9
123242	ENSG00000132912	rs6879685	0.78572261	0.261757641	0.918334687	0.488379523	0.043202636	-0.291103448	0.03578317	0.294733189	0.15825437	0.257139113	0.347642505	0.422948813	0.346144682	0.095644877	0.897911052	0.935729245	Bacteria.Firmicutes.Clostridia.Clostridiales.Lachnospiraceae.Lachnospiraceae_UCG_010	DCTN4
123243	ENSG00000133026	rs34183709	0.679176926	0.05923345	0.565144326	0.175875513	0.065068172	-0.290298666	0.147466037	0.41101744	0.156618941	0.151188264	0.255054674	0.300347436	0.316491609	0.031682737	0.865171989	0.898711052	Bacteria.Firmicutes.Clostridia.Clostridiales.Lachnospiraceae.Lachnospiraceae_UCG_010	MYH10
123244	ENSG00000133028	rs8075503	0.090319985	0.037601583	0.690035018	0.795521774	-0.357334638	0.409688544	-0.157601119	0.093616008	0.207838011	0.193012577	0.393421607	0.35976642	0.092667365	0.022803036	0.885708475	0.949035183	Bacteria.Firmicutes.Clostridia.Clostridiales.Lachnospiraceae.Lachnospiraceae_UCG_010	SCO1
123245	ENSG00000133103	rs9532436	0.573467856	0.570789697	0.079688037	0.027619191	0.122036873	-0.107885495	0.761662283	-0.801107621	0.215683417	0.189345234	0.427810038	0.355522856	0.285884104	0.174364334	0.825463794	0.858038537	Bacteria.Firmicutes.Clostridia.Clostridiales.Lachnospiraceae.Lachnospiraceae_UCG_010	COG6
123246	ENSG00000133104	rs9566123	0.351157068	0.802924917	0.238640952	0.605357101	-0.131292105	-0.057138591	0.318625086	-0.286796869	0.13980659	0.228020253	0.267905666	0.552339917	0.212410362	0.226171617	0.833166549	0.949035183	Bacteria.Firmicutes.Clostridia.Clostridiales.Lachnospiraceae.Lachnospiraceae_UCG_010	SPART
123247	ENSG00000133106	rs2031268	0.691649094	0.213810894	0.276101406	0.991355254	-0.057400165	-0.291211627	0.295413605	-0.004782741	0.144080697	0.231958416	0.268960031	0.439729599	0.319964162	0.082121647	0.833255409	0.959278881	Bacteria.Firmicutes.Clostridia.Clostridiales.Lachnospiraceae.Lachnospiraceae_UCG_010	EPSTI1
123248	ENSG00000133110	rs1387596706	0.13514181	0.173200681	0.492520955	0.085279292	-0.293804017	0.391242587	-0.258197219	0.95076666	0.194193898	0.2841029	0.374086439	0.544083099	0.120886294	0.0703417	0.859026771	0.886447694	Bacteria.Firmicutes.Clostridia.Clostridiales.Lachnospiraceae.Lachnospiraceae_UCG_010	POSTN
123249	ENSG00000133328	rs3781605	0.033794194	0.003606137	0.00083756	0.00033821	0.325451089	-0.68567394	-0.951530073	1.51368004	0.150088234	0.227013516	0.271627226	0.399971978	0.05056405	0.004105498	0.560755186	0.399894256	Bacteria.Firmicutes.Clostridia.Clostridiales.Lachnospiraceae.Lachnospiraceae_UCG_010	PLAAT2
123250	ENSG00000133398	rs2562616	0.191374922	0.053488504	0.527163777	0.603750677	0.248991833	-0.309091816	-0.245812486	0.179776674	0.188591448	0.157161718	0.386642371	0.344691527	0.14711687	0.029679177	0.859026771	0.949035183	Bacteria.Firmicutes.Clostridia.Clostridiales.Lachnospiraceae.Lachnospiraceae_UCG_010	MED10
123251	ENSG00000133422	rs2240182	0.320263176	0.117354145	0.736362024	0.651836983	0.208093165	-0.25142082	0.12541937	0.13057235	0.207766013	0.15842009	0.370930942	0.2880436	0.200818525	0.052341954	0.887929272	0.949035183	Bacteria.Firmicutes.Clostridia.Clostridiales.Lachnospiraceae.Lachnospiraceae_UCG_010	MORC2
123252	ENSG00000133433	rs5760128	0.013269766	5.23916183477047e-06	0.464452695	0.504714558	-0.350569798	1.091140959	-0.200024379	0.277286811	0.137684304	0.219744421	0.271817577	0.413357544	0.027910017	2.83157342738512e-05	0.859026771	0.935729245	Bacteria.Firmicutes.Clostridia.Clostridiales.Lachnospiraceae.Lachnospiraceae_UCG_010	GSTT2B
123253	ENSG00000133460	rs112679425	0.838454681	0.23765804	0.297423609	0.170868688	0.022050853	-0.279443977	0.222002738	-0.645918163	0.107728541	0.234464667	0.211350521	0.46645641	0.358852528	0.089021558	0.837132551	0.898711052	Bacteria.Firmicutes.Clostridia.Clostridiales.Lachnospiraceae.Lachnospiraceae_UCG_010	SLC2A11
123254	ENSG00000133466	rs1001810	0.517444582	0.078624654	0.872781058	0.327518867	0.090339632	-0.332864116	0.044856069	0.342224132	0.138804875	0.186285453	0.279025137	0.346887908	0.269103182	0.039059885	0.893255498	0.920399152	Bacteria.Firmicutes.Clostridia.Clostridiales.Lachnospiraceae.Lachnospiraceae_UCG_010	C1QTNF6
123255	ENSG00000133477	rs9623110	0.182387257	0.430383962	0.980675334	0.180325045	0.219848718	-0.167104701	0.008106769	-0.5549752	0.163111306	0.210596623	0.333397318	0.409782606	0.143432276	0.140273052	0.903125476	0.898711052	Bacteria.Firmicutes.Clostridia.Clostridiales.Lachnospiraceae.Lachnospiraceae_UCG_010	FAM83F
123256	ENSG00000133561	rs3735082	0.644358066	0.128504346	0.551196298	0.088213856	0.08626986	-0.23866416	-0.191616482	0.514471658	0.186016468	0.155013723	0.319846742	0.297227314	0.306521876	0.056104026	0.859026771	0.886447694	Bacteria.Firmicutes.Clostridia.Clostridiales.Lachnospiraceae.Lachnospiraceae_UCG_010	GIMAP6
123257	ENSG00000133678	rs55701754	0.758151962	0.203105095	0.125119365	0.166138313	0.051903457	0.305213534	-0.44175799	-0.625276466	0.167859109	0.237388629	0.284332212	0.446486886	0.338352046	0.079121924	0.825463794	0.898711052	Bacteria.Firmicutes.Clostridia.Clostridiales.Lachnospiraceae.Lachnospiraceae_UCG_010	TMEM254
123258	ENSG00000133704	rs2241828	0.580635132	0.057496162	0.254779351	0.497913048	0.093394019	-0.40038033	0.390067583	-0.2455947	0.168204195	0.207045052	0.339493649	0.360320607	0.288040001	0.031074551	0.833166549	0.935729245	Bacteria.Firmicutes.Clostridia.Clostridiales.Lachnospiraceae.Lachnospiraceae_UCG_010	IPO8
123259	ENSG00000133706	rs17428647	0.057491227	0.025451272	0.860350932	0.419946718	-0.319753351	0.496568513	0.057265465	0.373131019	0.16534779	0.217112285	0.324217781	0.459711018	0.06995376	0.017216848	0.892890114	0.935729245	Bacteria.Firmicutes.Clostridia.Clostridiales.Lachnospiraceae.Lachnospiraceae_UCG_010	LARS1
123260	ENSG00000133710	rs6864920	0.000863343	0.000285941	0.369346663	0.650566691	0.878584303	-0.653294686	-0.395286871	0.141404978	0.251494714	0.170336836	0.437276149	0.310724194	0.004907708	0.000625385	0.845188364	0.949035183	Bacteria.Firmicutes.Clostridia.Clostridiales.Lachnospiraceae.Lachnospiraceae_UCG_010	SPINK5
123261	ENSG00000133731	rs2912821	0.001655088	0.000217681	0.335544093	0.872337714	0.525842018	-0.598204806	-0.300085494	-0.04835332	0.160167271	0.152713501	0.309303239	0.299725884	0.007317652	0.000515924	0.845045258	0.949035183	Bacteria.Firmicutes.Clostridia.Clostridiales.Lachnospiraceae.Lachnospiraceae_UCG_010	IMPA1
123262	ENSG00000133739	rs62525428	0.331780958	0.058817831	0.677888709	0.333226152	-0.146246792	0.564147529	-0.116184116	0.575205269	0.149561711	0.293314647	0.278468751	0.590017073	0.204683621	0.031563412	0.883439704	0.920399152	Bacteria.Firmicutes.Clostridia.Clostridiales.Lachnospiraceae.Lachnospiraceae_UCG_010	LRRCC1
123263	ENSG00000133773	rs10746242	0.105093342	0.09302893	0.823124742	0.991614155	-0.710482985	0.417187815	-0.169265994	0.004650507	0.432279529	0.244730091	0.754195362	0.440773062	0.102265968	0.044357541	0.892890114	0.959278881	Bacteria.Firmicutes.Clostridia.Clostridiales.Lachnospiraceae.Lachnospiraceae_UCG_010	CCDC59
123264	ENSG00000133800	rs964425	0.096311728	0.181822323	0.527988823	0.611336822	-0.325032135	0.221192238	0.231780142	0.216207818	0.192618123	0.163893204	0.365302206	0.423409992	0.096923638	0.07302998	0.859026771	0.949035183	Bacteria.Firmicutes.Clostridia.Clostridiales.Lachnospiraceae.Lachnospiraceae_UCG_010	LYVE1
123265	ENSG00000133884	rs5858	0.462229213	0.421492243	0.426420615	0.467225493	-0.189467684	0.134094399	0.348774032	-0.217774599	0.256189472	0.16576249	0.435774033	0.297791951	0.251864468	0.13764867	0.855986742	0.935729245	Bacteria.Firmicutes.Clostridia.Clostridiales.Lachnospiraceae.Lachnospiraceae_UCG_010	DPF2
123266	ENSG00000133943	rs8018001	0.499840623	0.41914779	0.89208594	0.983810978	-0.09924967	0.233325068	0.049975812	0.009679078	0.146270305	0.286969002	0.366935794	0.475173946	0.263846498	0.137110639	0.893356921	0.959278881	Bacteria.Firmicutes.Clostridia.Clostridiales.Lachnospiraceae.Lachnospiraceae_UCG_010	DGLUCY
123267	ENSG00000133962	rs61237505	0.638137945	0.050532817	0.787478761	0.998396169	-0.075002023	0.49287326	-0.074778273	0.033100196	0.158727512	0.247379715	0.276239379	16.40369	0.304759657	0.028484951	0.892890114	0.959973215	Bacteria.Firmicutes.Clostridia.Clostridiales.Lachnospiraceae.Lachnospiraceae_UCG_010	CATSPERB
123268	ENSG00000133983	rs2877659	0.000760895	0.000139567	0.844630096	0.354704129	-1.323221795	0.940274271	0.120211692	-0.352122139	0.374485048	0.2322404	0.610959184	0.377749152	0.004463197	0.000366072	0.892890114	0.927112802	Bacteria.Firmicutes.Clostridia.Clostridiales.Lachnospiraceae.Lachnospiraceae_UCG_010	COX16
123269	ENSG00000133985	rs1959482	0.92556802	0.655029549	0.450334249	0.342539281	-0.014979648	-0.092335747	0.216852668	-0.33750678	0.159722375	0.205714219	0.28554244	0.352985252	0.381413676	0.19401446	0.855986742	0.922531075	Bacteria.Firmicutes.Clostridia.Clostridiales.Lachnospiraceae.Lachnospiraceae_UCG_010	TTC9
123270	ENSG00000134014	rs11786004	0.01911457	0.007987649	0.70778564	0.958562611	-0.362914698	0.584525554	0.118271688	-0.020105728	0.151012361	0.21356373	0.314150646	0.385475939	0.035754138	0.007342984	0.887929272	0.95769319	Bacteria.Firmicutes.Clostridia.Clostridiales.Lachnospiraceae.Lachnospiraceae_UCG_010	ELP3
123271	ENSG00000134046	rs9748585	0.174657973	0.216001239	0.048355812	0.053861991	-0.312923717	0.265320996	0.911709006	-0.755588231	0.228012922	0.212359684	0.45311003	0.384806082	0.140527163	0.082704576	0.825463794	0.886447694	Bacteria.Firmicutes.Clostridia.Clostridiales.Lachnospiraceae.Lachnospiraceae_UCG_010	MBD2
123272	ENSG00000134077	rs2258766	0.027312698	0.013370013	0.48856689	0.345768789	0.986177782	-0.634559059	-0.645916013	0.494106693	0.436756212	0.249503316	0.927305119	0.52026165	0.044600543	0.010657469	0.859026771	0.923851561	Bacteria.Firmicutes.Clostridia.Clostridiales.Lachnospiraceae.Lachnospiraceae_UCG_010	THUMPD3
123273	ENSG00000134086	rs1681669	0.189104332	0.298902874	0.093888207	0.175787212	-0.356054905	0.181345905	0.779579882	-0.463786179	0.268286726	0.173178337	0.458542791	0.338837491	0.146074175	0.105704126	0.825463794	0.898711052	Bacteria.Firmicutes.Clostridia.Clostridiales.Lachnospiraceae.Lachnospiraceae_UCG_010	VHL
123274	ENSG00000134121	rs9847341	0.602010949	0.972051369	0.528345748	0.217874183	-0.161784841	-0.008723855	-0.388555256	0.581680792	0.308707236	0.248042883	0.612922826	0.467493559	0.294381436	0.260531689	0.859026771	0.898711052	Bacteria.Firmicutes.Clostridia.Clostridiales.Lachnospiraceae.Lachnospiraceae_UCG_010	CHL1
123275	ENSG00000134184	rs1292096	0.001142202	0.000866285	0.572750913	0.912850922	1.328101258	-0.815204772	-0.390007266	0.045005987	0.390171572	0.233424519	0.687994045	0.409629129	0.005859436	0.001419312	0.865171989	0.952384627	Bacteria.Firmicutes.Clostridia.Clostridiales.Lachnospiraceae.Lachnospiraceae_UCG_010	GSTM1
123276	ENSG00000134201	rs3754446	0.409655168	0.235513664	0.692856834	0.747434807	0.12920596	-0.213473217	-0.128925904	0.109799997	0.155696003	0.178286185	0.324961006	0.339523596	0.233842009	0.088420348	0.886949857	0.949035183	Bacteria.Firmicutes.Clostridia.Clostridiales.Lachnospiraceae.Lachnospiraceae_UCG_010	GSTM5
123277	ENSG00000134202	rs4970777	2.49399760692827e-12	2.28938545758505e-15	0.605866137	0.274590826	-1.269508375	1.170853335	0.16825118	-0.250122975	0.147577467	0.113201391	0.3244924	0.227003048	9.17975097372092e-10	3.75322907262425e-13	0.875219354	0.898711052	Bacteria.Firmicutes.Clostridia.Clostridiales.Lachnospiraceae.Lachnospiraceae_UCG_010	GSTM3
123278	ENSG00000134243	rs72646553	0.637083753	0.210630682	0.937675233	0.580716962	-0.07325131	0.3170537	0.022645342	-0.29811798	0.154536546	0.250770466	0.28849304	0.537031887	0.304537426	0.081343046	0.899983257	0.947577929	Bacteria.Firmicutes.Clostridia.Clostridiales.Lachnospiraceae.Lachnospiraceae_UCG_010	SORT1
123279	ENSG00000134247	rs79240021	0.23704599	0.01269004	0.530323901	0.256075937	-0.192125665	0.510433318	0.210261873	-0.434752553	0.160988629	0.199128572	0.333277612	0.379429082	0.168483756	0.010198093	0.859026771	0.898711052	Bacteria.Firmicutes.Clostridia.Clostridiales.Lachnospiraceae.Lachnospiraceae_UCG_010	PTGFRN
123280	ENSG00000134262	rs17464525	0.335546762	0.007721123	0.383618086	0.142506569	0.127905777	-0.661789452	-0.237721444	0.720362859	0.1318354	0.240697409	0.271005648	0.485252123	0.206100895	0.007158178	0.848431949	0.889952076	Bacteria.Firmicutes.Clostridia.Clostridiales.Lachnospiraceae.Lachnospiraceae_UCG_010	AP4B1
123281	ENSG00000134265	rs10207	0.259477045	0.073818589	0.314399526	0.195695337	0.230742479	-0.477110203	-0.386727654	0.615145905	0.202838472	0.262573077	0.381433566	0.470524332	0.17818413	0.037370623	0.844000464	0.898711052	Bacteria.Firmicutes.Clostridia.Clostridiales.Lachnospiraceae.Lachnospiraceae_UCG_010	NAPG
123282	ENSG00000134283	rs61924365	0.869271801	0.386600251	0.439187556	0.31964011	0.023174165	-0.214524988	-0.216804683	0.412327426	0.140249691	0.246109855	0.278544324	0.41114542	0.367211378	0.128558668	0.855986742	0.920399152	Bacteria.Firmicutes.Clostridia.Clostridiales.Lachnospiraceae.Lachnospiraceae_UCG_010	PPHLN1
123283	ENSG00000134287	rs833826	0.012540955	0.016368013	0.922402151	0.920899061	-1.265819558	0.658895568	0.074248371	0.041350071	0.492947213	0.267341306	0.759284793	0.414795971	0.027113049	0.012529399	0.899642681	0.954119435	Bacteria.Firmicutes.Clostridia.Clostridiales.Lachnospiraceae.Lachnospiraceae_UCG_010	ARF3
123284	ENSG00000134291	rs12721420	0.603041081	0.800089078	0.01485849	0.052197234	0.0705085	0.055644468	-0.654779152	0.748904687	0.134923035	0.218839445	0.261656198	0.378661075	0.294381436	0.225546644	0.823407627	0.886447694	Bacteria.Firmicutes.Clostridia.Clostridiales.Lachnospiraceae.Lachnospiraceae_UCG_010	TMEM106C
123285	ENSG00000134330	rs6432008	0.243624942	0.102331492	0.077423117	0.269647096	-0.281690064	0.299020927	-0.933285977	0.415376675	0.239399331	0.180455146	0.520152627	0.373078299	0.171293124	0.047571022	0.825463794	0.898711052	Bacteria.Firmicutes.Clostridia.Clostridiales.Lachnospiraceae.Lachnospiraceae_UCG_010	IAH1
123286	ENSG00000134339	rs199586874	0.000427124	0.000609807	0.008300429	0.015105204	-0.868959703	0.947811589	1.167594974	-1.159626525	0.234021646	0.263067461	0.428811446	0.464588368	0.002994539	0.001086652	0.823407627	0.858038537	Bacteria.Firmicutes.Clostridia.Clostridiales.Lachnospiraceae.Lachnospiraceae_UCG_010	SAA2
123287	ENSG00000134369	rs540597	0.648205317	0.840376841	0.231237566	0.659540398	-0.095959245	-0.032851855	0.550218931	-0.15942145	0.209342362	0.162456536	0.455295166	0.36021108	0.307656188	0.234040374	0.833166549	0.949035183	Bacteria.Firmicutes.Clostridia.Clostridiales.Lachnospiraceae.Lachnospiraceae_UCG_010	NAV1
123288	ENSG00000134463	rs3814626	0.001087966	4.25175205335207e-07	0.465044075	0.866238399	0.492858734	-0.779978203	0.18097491	-0.041934018	0.14412961	0.138702938	0.246258117	0.247974699	0.005782695	3.48517095785693e-06	0.859026771	0.949035183	Bacteria.Firmicutes.Clostridia.Clostridiales.Lachnospiraceae.Lachnospiraceae_UCG_010	ECHDC3
123289	ENSG00000134575	rs3758668	0.823605206	0.138360915	0.97263079	0.569720117	0.032849517	-0.377662011	0.010110076	0.266068551	0.146772515	0.251712786	0.29354503	0.465668655	0.355082108	0.059466753	0.901150676	0.943457107	Bacteria.Firmicutes.Clostridia.Clostridiales.Lachnospiraceae.Lachnospiraceae_UCG_010	ACP2
123290	ENSG00000134668	rs4949481	0.084296057	0.067801927	0.563605668	0.795099381	-0.462903749	0.322656275	0.278208698	-0.087406727	0.264045557	0.173724683	0.479282875	0.335195599	0.089361037	0.034954337	0.865171989	0.949035183	Bacteria.Firmicutes.Clostridia.Clostridiales.Lachnospiraceae.Lachnospiraceae_UCG_010	SPOCD1
123291	ENSG00000134686	rs140002123	0.552468813	0.928080358	0.638357852	0.830288497	-0.089082974	-0.026248048	0.141407042	0.099086926	0.149175358	0.289678452	0.299457434	0.460450207	0.279806368	0.252251874	0.880608119	0.949035183	Bacteria.Firmicutes.Clostridia.Clostridiales.Lachnospiraceae.Lachnospiraceae_UCG_010	PHC2
123292	ENSG00000134697	rs10908362	0.272433032	0.352496993	0.736273388	0.995472572	-0.26288836	0.16861557	0.148808541	-0.001810214	0.237507758	0.180054163	0.439951233	0.317794081	0.183402748	0.119987096	0.887929272	0.959973215	Bacteria.Firmicutes.Clostridia.Clostridiales.Lachnospiraceae.Lachnospiraceae_UCG_010	GNL2
123293	ENSG00000134716	rs11572285	0.82469414	0.675815144	0.137874964	0.149146879	0.03215545	0.123973232	-0.443345744	0.754001779	0.144579065	0.295120781	0.295120781	0.516491481	0.35544295	0.198376806	0.825463794	0.895022624	Bacteria.Firmicutes.Clostridia.Clostridiales.Lachnospiraceae.Lachnospiraceae_UCG_010	CYP2J2
123294	ENSG00000134757	rs2035037	0.010707455	0.000118639	0.056063586	0.065265549	0.422276568	-0.888927864	-0.637288582	0.877216503	0.160689493	0.217010101	0.327600434	0.46781165	0.02451716	0.00033059	0.825463794	0.886447694	Bacteria.Firmicutes.Clostridia.Clostridiales.Lachnospiraceae.Lachnospiraceae_UCG_010	DSG3
123295	ENSG00000134762	rs28688431	0.254113242	0.017673079	0.616410097	0.039489375	0.175769642	-0.702795749	-0.143504058	0.987762597	0.15276381	0.288696464	0.285090121	0.470055516	0.175895475	0.013209723	0.876950486	0.858038537	Bacteria.Firmicutes.Clostridia.Clostridiales.Lachnospiraceae.Lachnospiraceae_UCG_010	DSC3
123296	ENSG00000134779	rs948636	0.017648173	5.97570761396931e-05	0.901238523	0.446240425	0.374687486	-0.8380968	-0.035451752	0.29155003	0.153879922	0.195177221	0.284564322	0.38043815	0.034009578	0.00019858	0.894891593	0.935729245	Bacteria.Firmicutes.Clostridia.Clostridiales.Lachnospiraceae.Lachnospiraceae_UCG_010	TPGS2
123297	ENSG00000134809	rs2848626	0.003477639	0.001702285	0.567485026	0.636231587	1.037592103	-0.662590462	-0.304192717	0.155376419	0.342106796	0.20239082	0.529316525	0.32696494	0.011785169	0.002358366	0.865171989	0.949035183	Bacteria.Firmicutes.Clostridia.Clostridiales.Lachnospiraceae.Lachnospiraceae_UCG_010	TIMM10
123298	ENSG00000134824	rs61897793	0.000680296	1.00726280910445e-07	0.333800012	0.349775787	-0.417614731	0.956134111	0.21121112	-0.403635854	0.117022108	0.159620281	0.216909113	0.428573365	0.004226146	1.0429334478695e-06	0.845045258	0.923851561	Bacteria.Firmicutes.Clostridia.Clostridiales.Lachnospiraceae.Lachnospiraceae_UCG_010	FADS2
123299	ENSG00000134852	rs7667741	0.669991134	0.826261796	0.530800016	0.98193753	-0.089851047	0.041097544	0.238007851	-0.008145636	0.209881716	0.186480378	0.377695192	0.358409615	0.314047961	0.230852173	0.859026771	0.959278881	Bacteria.Firmicutes.Clostridia.Clostridiales.Lachnospiraceae.Lachnospiraceae_UCG_010	CLOCK
123300	ENSG00000134864	rs4772310	0.317365294	0.02960893	0.995722244	0.92379841	0.131736014	-0.393572501	-0.001581832	-0.029496657	0.130737605	0.176943964	0.293908448	0.307185931	0.199790086	0.01914833	0.90596177	0.955351439	Bacteria.Firmicutes.Clostridia.Clostridiales.Lachnospiraceae.Lachnospiraceae_UCG_010	GGACT
123301	ENSG00000134882	rs912130	0.263340262	0.339502374	0.982810137	0.488760265	0.335310226	-0.184585136	-0.012061691	-0.253884413	0.297181561	0.19183147	0.557662147	0.36465028	0.179913954	0.116561625	0.903848206	0.935729245	Bacteria.Firmicutes.Clostridia.Clostridiales.Lachnospiraceae.Lachnospiraceae_UCG_010	UBAC2
123302	ENSG00000134900	rs678994	0.152247938	0.230396569	0.048692752	0.108015467	-0.383593443	0.221227121	0.944612204	-0.585302284	0.264797321	0.182727512	0.470187979	0.359161221	0.129793798	0.086963898	0.825463794	0.886447694	Bacteria.Firmicutes.Clostridia.Clostridiales.Lachnospiraceae.Lachnospiraceae_UCG_010	TPP2
123303	ENSG00000134905	rs2289461	0.084798831	0.050527744	0.609003139	0.574857843	-0.501622764	0.377972723	0.272739271	-0.196943269	0.286605159	0.189705293	0.530633152	0.349339222	0.089529212	0.028484951	0.876470044	0.944659578	Bacteria.Firmicutes.Clostridia.Clostridiales.Lachnospiraceae.Lachnospiraceae_UCG_010	CARS2
123304	ENSG00000134962	rs7685429	0.075946548	0.044425435	0.818448554	0.933531921	-0.597579138	0.426158679	-0.191127482	0.041261627	0.331346773	0.207905456	0.829285795	0.492819679	0.084008811	0.025826689	0.892890114	0.95769319	Bacteria.Firmicutes.Clostridia.Clostridiales.Lachnospiraceae.Lachnospiraceae_UCG_010	KLB
123305	ENSG00000134987	rs13359107	0.047447297	0.044383097	0.070469854	0.288874097	-0.30617495	0.489866146	0.523716522	-0.472393594	0.151528416	0.238936655	0.284769092	0.441764179	0.062316165	0.025821527	0.825463794	0.908582607	Bacteria.Firmicutes.Clostridia.Clostridiales.Lachnospiraceae.Lachnospiraceae_UCG_010	WDR36
123306	ENSG00000134996	rs10869497	0.539654642	0.213667178	0.577475429	0.315134695	0.13584129	-0.235565562	-0.220074277	0.323777933	0.220308283	0.187575149	0.393063345	0.319834911	0.275974599	0.082098505	0.865804124	0.920399152	Bacteria.Firmicutes.Clostridia.Clostridiales.Lachnospiraceae.Lachnospiraceae_UCG_010	OSTF1
123307	ENSG00000135002	rs2643307	0.00183833	0.000960597	0.079265542	0.07917123	0.779609016	-0.652313348	-0.886615605	0.644038095	0.239997377	0.188559746	0.497277638	0.361106538	0.007925141	0.001519107	0.825463794	0.886447694	Bacteria.Firmicutes.Clostridia.Clostridiales.Lachnospiraceae.Lachnospiraceae_UCG_010	RFK
123308	ENSG00000135045	rs3824347	0.003379763	0.002249065	0.096409036	0.357408556	0.641551982	-0.675735177	-0.671660037	0.370443867	0.210843285	0.212415472	0.398153016	0.39965989	0.011563608	0.002918571	0.825463794	0.927112802	Bacteria.Firmicutes.Clostridia.Clostridiales.Lachnospiraceae.Lachnospiraceae_UCG_010	C9orf40
123309	ENSG00000135052	rs11141214	0.001686213	0.000332382	0.629181511	0.549192362	0.525987129	-0.544533128	-0.13438542	-0.161178546	0.160511487	0.143685889	0.276981814	0.267687379	0.007410755	0.000686859	0.879907013	0.940754105	Bacteria.Firmicutes.Clostridia.Clostridiales.Lachnospiraceae.Lachnospiraceae_UCG_010	GOLM1
123310	ENSG00000135063	rs7861213	0.70560043	0.684495071	0.27901642	0.27358821	0.195406066	-0.116882198	1.142703292	-0.644772704	0.514989918	0.286361204	1.046766093	0.58394085	0.324438487	0.200386496	0.833255409	0.898711052	Bacteria.Firmicutes.Clostridia.Clostridiales.Lachnospiraceae.Lachnospiraceae_UCG_010	ENTREP1
123311	ENSG00000135069	rs3808905	0.782388526	0.50303043	0.254708197	0.44442466	0.063772611	-0.140886722	0.588693519	-0.2894521	0.229932214	0.209192478	0.512289374	0.376189845	0.345088907	0.158286066	0.833166549	0.935729245	Bacteria.Firmicutes.Clostridia.Clostridiales.Lachnospiraceae.Lachnospiraceae_UCG_010	PSAT1
123312	ENSG00000135097	rs35842297	0.746358671	0.544927136	0.962131475	0.94715706	-0.083422126	0.131487507	0.021754371	0.02500328	0.256823856	0.21605802	0.456426631	0.375798059	0.33542741	0.167976696	0.899983257	0.95769319	Bacteria.Firmicutes.Clostridia.Clostridiales.Lachnospiraceae.Lachnospiraceae_UCG_010	MSI1
123313	ENSG00000135124	rs2071271	0.732686051	0.080678375	0.207790703	0.565349485	-0.059222761	0.351405833	-0.390449645	0.200805964	0.172648167	0.19804103	0.306879032	0.347494211	0.331435797	0.039825088	0.833166549	0.941278772	Bacteria.Firmicutes.Clostridia.Clostridiales.Lachnospiraceae.Lachnospiraceae_UCG_010	P2RX4
123314	ENSG00000135211	rs1544457	0.054412846	0.007025732	0.853962193	0.996589923	0.387863998	-0.551211263	0.094163247	0.001613061	0.197997382	0.197997382	0.509544528	0.375971655	0.067661963	0.006625897	0.892890114	0.959973215	Bacteria.Firmicutes.Clostridia.Clostridiales.Lachnospiraceae.Lachnospiraceae_UCG_010	TMEM60
123315	ENSG00000135226	rs62298872	0.000128967	6.37294335071653e-11	0.36714484	0.349793697	-0.451696198	1.369767221	-0.192388989	-0.263688105	0.110931153	0.175406315	0.211843163	0.279989813	0.001257464	1.74130545112367e-09	0.845188364	0.923851561	Bacteria.Firmicutes.Clostridia.Clostridiales.Lachnospiraceae.Lachnospiraceae_UCG_010	UGT2B28
123316	ENSG00000135253	rs75709678	0.931062699	0.406548011	0.481274143	0.523219926	0.011473908	0.208589656	-0.178735977	-0.340775885	0.132121305	0.249685797	0.252335057	0.530917574	0.38215752	0.133679034	0.859026771	0.936241489	Bacteria.Firmicutes.Clostridia.Clostridiales.Lachnospiraceae.Lachnospiraceae_UCG_010	KCP
123317	ENSG00000135269	rs1141470	0.306574522	0.058672588	0.080233383	0.264304111	-0.160873159	0.394474434	-0.52050949	0.44859286	0.156105202	0.204976172	0.292901178	0.398393696	0.196161738	0.031537086	0.825463794	0.898711052	Bacteria.Firmicutes.Clostridia.Clostridiales.Lachnospiraceae.Lachnospiraceae_UCG_010	TES
123318	ENSG00000135272	rs2709517	0.624021749	0.815022743	0.552739452	0.811326296	-0.103698154	-0.042979627	0.208120184	0.074514722	0.210552393	0.182967841	0.348749248	0.310882015	0.30046198	0.228699993	0.859815862	0.949035183	Bacteria.Firmicutes.Clostridia.Clostridiales.Lachnospiraceae.Lachnospiraceae_UCG_010	MDFIC
123319	ENSG00000135297	rs2017272	0.002646371	0.002720396	0.825552332	0.92886929	-0.861644056	0.549951088	0.14691914	0.039301668	0.275606423	0.176436037	0.663890281	0.438564745	0.009888931	0.003333567	0.892890114	0.95752474	Bacteria.Firmicutes.Clostridia.Clostridiales.Lachnospiraceae.Lachnospiraceae_UCG_010	MTO1
123320	ENSG00000135318	rs2753417	0.002923752	0.000406801	0.450836704	0.926606662	0.525275967	-0.749544345	-0.245030437	0.034994741	0.169856513	0.201051915	0.323005493	0.378431972	0.010628704	0.000803584	0.855986742	0.956965524	Bacteria.Firmicutes.Clostridia.Clostridiales.Lachnospiraceae.Lachnospiraceae_UCG_010	NT5E
123321	ENSG00000135362	rs61878683	0.480445865	0.596152567	0.460383156	0.722165051	0.140332821	-0.095348445	-0.260231284	0.119286734	0.197743295	0.179037166	0.350420042	0.334032053	0.258254136	0.18004334	0.859026771	0.949035183	Bacteria.Firmicutes.Clostridia.Clostridiales.Lachnospiraceae.Lachnospiraceae_UCG_010	PRR5L
123322	ENSG00000135390	rs916134	0.394882237	0.486496539	0.02203964	0.060865926	0.132566864	-0.137578847	-0.75242719	0.679370901	0.154782138	0.196573512	0.320734718	0.356143659	0.228514129	0.154118777	0.823407627	0.886447694	Bacteria.Firmicutes.Clostridia.Clostridiales.Lachnospiraceae.Lachnospiraceae_UCG_010	ATP5MC2
123323	ENSG00000135437	rs3138142	0.056312221	0.384166951	0.023624317	0.485336475	0.288442579	-0.245768281	-0.769239249	0.348144525	0.148429092	0.280504618	0.33189754	0.496104754	0.068975213	0.128052539	0.823407627	0.935729245	Bacteria.Firmicutes.Clostridia.Clostridiales.Lachnospiraceae.Lachnospiraceae_UCG_010	RDH5
123324	ENSG00000135476	rs1056692	5.69266880171879e-06	2.36148124409917e-07	0.006331957	0.02862992	0.731658646	-0.993451589	-0.70929156	0.627654593	0.148011988	0.172060441	0.251379645	0.280409978	0.000108848	2.16482351220434e-06	0.823407627	0.858038537	Bacteria.Firmicutes.Clostridia.Clostridiales.Lachnospiraceae.Lachnospiraceae_UCG_010	ESPL1
123325	ENSG00000135506	rs701008	0.095055432	0.126792601	0.707259793	0.674604908	0.297687432	-0.30843953	-0.128469833	0.139953535	0.175732155	0.199418715	0.340595509	0.331846328	0.09605329	0.055529219	0.887929272	0.949035183	Bacteria.Firmicutes.Clostridia.Clostridiales.Lachnospiraceae.Lachnospiraceae_UCG_010	OS9
123326	ENSG00000135535	rs1358997	0.645290812	0.213023312	0.705852028	0.207576407	-0.088295361	0.255959012	0.139650153	-0.534204308	0.190922472	0.203524039	0.368376574	0.419664558	0.306866435	0.081979202	0.887929272	0.898711052	Bacteria.Firmicutes.Clostridia.Clostridiales.Lachnospiraceae.Lachnospiraceae_UCG_010	CD164
123327	ENSG00000135541	rs13197384	0.448960178	0.025896286	0.211371765	0.876110284	0.115746999	-0.349957951	0.352972531	-0.053935967	0.151947392	0.153490045	0.279639264	0.34460032	0.247103498	0.01739348	0.833166549	0.949035183	Bacteria.Firmicutes.Clostridia.Clostridiales.Lachnospiraceae.Lachnospiraceae_UCG_010	AHI1
123328	ENSG00000135587	rs9487093	0.335438758	0.003999347	0.07190593	0.560365031	-0.171720014	0.575250941	-0.640336472	0.256045558	0.176955897	0.192747927	0.349999165	0.437451942	0.206100895	0.004434579	0.825463794	0.941278772	Bacteria.Firmicutes.Clostridia.Clostridiales.Lachnospiraceae.Lachnospiraceae_UCG_010	SMPD2
123329	ENSG00000135596	rs6907769	0.980550464	0.99567121	0.475952407	0.242779249	0.003185343	-0.001296622	-0.171362854	0.505538993	0.130158544	0.238075319	0.239005057	0.428862912	0.392832549	0.265344021	0.859026771	0.898711052	Bacteria.Firmicutes.Clostridia.Clostridiales.Lachnospiraceae.Lachnospiraceae_UCG_010	MICAL1
123330	ENSG00000135686	rs883135	0.103148577	0.006955858	0.520101992	0.440143034	0.234775961	-0.430288909	-0.173685577	0.237010296	0.142028201	0.15436005	0.268571282	0.305143585	0.101087155	0.006585254	0.859026771	0.935729245	Bacteria.Firmicutes.Clostridia.Clostridiales.Lachnospiraceae.Lachnospiraceae_UCG_010	KLHL36
123331	ENSG00000135698	rs2303261	0.003118005	0.000916808	0.030394889	0.012180064	1.128841833	-0.752665948	-1.374123838	1.091243593	0.367643355	0.216635924	0.620855025	0.423123559	0.011115311	0.001468748	0.823407627	0.858038537	Bacteria.Firmicutes.Clostridia.Clostridiales.Lachnospiraceae.Lachnospiraceae_UCG_010	MPHOSPH6
123332	ENSG00000135766	rs1416911	0.195180227	0.003589636	0.463490617	0.328156039	-0.207796899	0.73359787	0.217418798	-0.52275312	0.158758069	0.242752701	0.294817201	0.530580746	0.149279421	0.004094041	0.859026771	0.920399152	Bacteria.Firmicutes.Clostridia.Clostridiales.Lachnospiraceae.Lachnospiraceae_UCG_010	EGLN1
123333	ENSG00000135775	rs3827743	0.328813097	0.255839453	0.342900179	0.245396397	-0.285678436	0.226551015	-0.51905419	0.45950789	0.29035322	0.19762246	0.543267554	0.392005676	0.20368523	0.094111678	0.845045258	0.898711052	Bacteria.Firmicutes.Clostridia.Clostridiales.Lachnospiraceae.Lachnospiraceae_UCG_010	COG2
123334	ENSG00000135778	rs12743233	0.00082682	7.69576979856389e-05	0.21445025	0.768978747	0.499494624	-1.059056475	-0.336027938	-0.14046177	0.142421196	0.250866196	0.268034128	0.476236402	0.004755168	0.000237301	0.833166549	0.949035183	Bacteria.Firmicutes.Clostridia.Clostridiales.Lachnospiraceae.Lachnospiraceae_UCG_010	NTPCR
123335	ENSG00000135828	rs1048254	0.073357139	0.013507199	0.972892232	0.449665895	-0.345089504	0.496568296	0.012119015	0.289791198	0.189605154	0.195548845	0.355269416	0.381019902	0.082398244	0.010732034	0.901150676	0.935729245	Bacteria.Firmicutes.Clostridia.Clostridiales.Lachnospiraceae.Lachnospiraceae_UCG_010	RNASEL
123336	ENSG00000135837	rs3767201	0.922643805	0.98138005	0.529093413	0.678756364	-0.043856892	-0.006065451	0.462718186	-0.185384651	0.449898543	0.258889234	0.731239751	0.445600931	0.380932117	0.2625857	0.859026771	0.949035183	Bacteria.Firmicutes.Clostridia.Clostridiales.Lachnospiraceae.Lachnospiraceae_UCG_010	CEP350
123337	ENSG00000135845	rs60302909	0.093673866	0.068013378	0.662371851	0.102986201	0.285769162	-0.44085526	-0.13091737	-0.972132402	0.167975102	0.237552625	0.298457192	0.587810587	0.095311383	0.03504498	0.883439704	0.886447694	Bacteria.Firmicutes.Clostridia.Clostridiales.Lachnospiraceae.Lachnospiraceae_UCG_010	PIGC
123338	ENSG00000135913	rs500317	0.208907236	0.068377152	0.476501799	0.138749622	0.333897848	-0.330228963	-0.310430998	0.496065453	0.26308422	0.178183117	0.433509512	0.33096044	0.155183196	0.03517714	0.859026771	0.887371717	Bacteria.Firmicutes.Clostridia.Clostridiales.Lachnospiraceae.Lachnospiraceae_UCG_010	USP37
123339	ENSG00000135951	rs4850897	0.000229066	0.000123808	0.47521252	0.958715699	-0.89582027	0.666303546	0.314571286	-0.016273561	0.229583374	0.163157799	0.438004446	0.313161961	0.001941805	0.000341128	0.859026771	0.95769319	Bacteria.Firmicutes.Clostridia.Clostridiales.Lachnospiraceae.Lachnospiraceae_UCG_010	TSGA10
123340	ENSG00000135956	rs2301707	0.482153618	0.046189968	0.18837132	0.16353973	-0.116056709	0.393619904	-0.410689009	0.630404199	0.164176384	0.19366062	0.308933902	0.447346145	0.25864052	0.026632138	0.825463794	0.898711052	Bacteria.Firmicutes.Clostridia.Clostridiales.Lachnospiraceae.Lachnospiraceae_UCG_010	TMEM127
123341	ENSG00000135976	rs140729730	0.114492227	0.108255108	0.616156326	0.456276201	-0.476281683	0.292924757	-0.270118657	0.259518669	0.297712812	0.179873158	0.536240295	0.346268245	0.108472549	0.049469825	0.876950486	0.935729245	Bacteria.Firmicutes.Clostridia.Clostridiales.Lachnospiraceae.Lachnospiraceae_UCG_010	ANKRD36
123342	ENSG00000136011	rs6539083	0.275187658	0.048825827	0.27778724	0.469379675	0.241059502	-0.338008093	0.38343162	-0.218429934	0.219052074	0.168348435	0.350334808	0.300143923	0.184435492	0.027777427	0.833255409	0.935729245	Bacteria.Firmicutes.Clostridia.Clostridiales.Lachnospiraceae.Lachnospiraceae_UCG_010	STAB2
123343	ENSG00000136021	rs7960152	0.27782384	0.174270044	0.625510031	0.832513057	0.451856568	-0.329142367	0.359688346	-0.092290871	0.412885228	0.239611789	0.733475608	0.43465512	0.185169158	0.07068844	0.879907013	0.949035183	Bacteria.Firmicutes.Clostridia.Clostridiales.Lachnospiraceae.Lachnospiraceae_UCG_010	SCYL2
123344	ENSG00000136045	rs2287217	0.131380175	0.017270592	0.475441028	0.099233138	-0.232357937	0.619313285	0.198868506	-0.766072555	0.152072992	0.253454987	0.277045526	0.458040634	0.118792957	0.012968009	0.859026771	0.886447694	Bacteria.Firmicutes.Clostridia.Clostridiales.Lachnospiraceae.Lachnospiraceae_UCG_010	PWP1
123345	ENSG00000136052	rs73193606	0.650214224	0.633897588	0.586376594	0.524301803	0.076582719	-0.090914922	-0.176363056	0.220551015	0.168101395	0.189998492	0.322526423	0.344510665	0.308212234	0.189349765	0.870188468	0.936636023	Bacteria.Firmicutes.Clostridia.Clostridiales.Lachnospiraceae.Lachnospiraceae_UCG_010	SLC41A2
123346	ENSG00000136098	rs6561658	0.003294938	0.000264813	0.55702577	0.981596101	-0.723165653	0.628052108	-0.263575817	0.00693667	0.236983975	0.162773543	0.446499672	0.299551526	0.011495546	0.000597434	0.86091462	0.959278881	Bacteria.Firmicutes.Clostridia.Clostridiales.Lachnospiraceae.Lachnospiraceae_UCG_010	NEK3
123347	ENSG00000136100	rs12430462	0.061913663	0.008187109	0.30282709	0.838777343	0.27569218	-0.529034295	-0.271992113	0.079237701	0.145125768	0.193932465	0.261876931	0.387898365	0.07326094	0.007456658	0.837132551	0.949035183	Bacteria.Firmicutes.Clostridia.Clostridiales.Lachnospiraceae.Lachnospiraceae_UCG_010	VPS36
123348	ENSG00000136104	rs1268186	0.023671809	0.029971046	0.650682875	0.670241911	-1.240800497	0.646083739	0.7053147	-0.35179563	0.535547865	0.291136568	1.550416096	0.822419236	0.040572628	0.019295105	0.881357168	0.949035183	Bacteria.Firmicutes.Clostridia.Clostridiales.Lachnospiraceae.Lachnospiraceae_UCG_010	RNASEH2B
123349	ENSG00000136108	rs9536079	0.112551985	0.023000501	0.821713788	0.687291781	0.377669176	-0.390512181	0.093115494	0.121400258	0.234782195	0.167701568	0.411552768	0.30024469	0.107298849	0.016056974	0.892890114	0.949035183	Bacteria.Firmicutes.Clostridia.Clostridiales.Lachnospiraceae.Lachnospiraceae_UCG_010	CKAP2
123350	ENSG00000136111	rs9573559	0.591481159	0.89035835	0.617825373	0.825839383	-0.094011257	0.025446023	0.153958664	0.069522793	0.174301431	0.183868972	0.307094113	0.314682292	0.291408841	0.244635349	0.877472297	0.949035183	Bacteria.Firmicutes.Clostridia.Clostridiales.Lachnospiraceae.Lachnospiraceae_UCG_010	TBC1D4
123351	ENSG00000136143	rs1185727	0.018151508	9.87510219019023e-06	0.875035886	0.030061675	-0.397336281	0.983079522	0.04874651	-0.779894976	0.163931943	0.205042315	0.308744454	0.351635148	0.034443772	4.66998693813402e-05	0.893255498	0.858038537	Bacteria.Firmicutes.Clostridia.Clostridiales.Lachnospiraceae.Lachnospiraceae_UCG_010	SUCLA2
123352	ENSG00000136144	rs13378385	0.337067431	0.006370471	0.149860731	0.856018471	0.137639571	-0.604325031	0.404236292	-0.072689801	0.142318618	0.214344734	0.277395945	0.399027983	0.206174789	0.006185852	0.825463794	0.949035183	Bacteria.Firmicutes.Clostridia.Clostridiales.Lachnospiraceae.Lachnospiraceae_UCG_010	RCBTB1
123353	ENSG00000136235	rs5850	0.368914983	0.051422443	0.105105929	0.249865003	0.153527912	-0.367410715	0.5321586	-0.442766906	0.169682364	0.185138448	0.32379349	0.38134816	0.219101134	0.028755721	0.825463794	0.898711052	Bacteria.Firmicutes.Clostridia.Clostridiales.Lachnospiraceae.Lachnospiraceae_UCG_010	GPNMB
123354	ENSG00000136237	rs12334099	0.527944678	0.534495494	0.607601866	0.970028956	0.140521275	-0.141145321	-0.19764435	0.015416469	0.221447888	0.226019011	0.383028018	0.408741063	0.272065225	0.165695753	0.875219354	0.959278881	Bacteria.Firmicutes.Clostridia.Clostridiales.Lachnospiraceae.Lachnospiraceae_UCG_010	RAPGEF5
123355	ENSG00000136247	rs11559147	0.009064792	0.003354272	0.201424895	0.29599058	-0.661055659	0.502487329	-0.725691747	0.378782261	0.245722746	0.164998916	0.562303546	0.359530145	0.021700892	0.003909248	0.833166549	0.912446758	Bacteria.Firmicutes.Clostridia.Clostridiales.Lachnospiraceae.Lachnospiraceae_UCG_010	ZDHHC4
123356	ENSG00000136250	rs28582358	0.418613406	0.016872116	0.238827465	0.840000397	0.142690629	-0.397548634	0.363649001	-0.073568602	0.175294239	0.16208669	0.305885353	0.362938035	0.23732093	0.012723251	0.833166549	0.949035183	Bacteria.Firmicutes.Clostridia.Clostridiales.Lachnospiraceae.Lachnospiraceae_UCG_010	AOAH
123357	ENSG00000136383	rs2340652	0.384032114	0.167538954	0.880583295	0.488135415	-0.110369569	0.243750843	0.043602728	0.22266132	0.125933031	0.174637692	0.289100778	0.319344092	0.224900647	0.068809386	0.893272078	0.935729245	Bacteria.Firmicutes.Clostridia.Clostridiales.Lachnospiraceae.Lachnospiraceae_UCG_010	ALPK3
123358	ENSG00000136425	rs11547207	0.571233556	0.036483858	0.540158443	0.408562269	-0.097061527	0.423429766	-0.213337069	-0.345174817	0.170545532	0.198271207	0.346423032	0.414968837	0.285189674	0.022248657	0.859026771	0.935729245	Bacteria.Firmicutes.Clostridia.Clostridiales.Lachnospiraceae.Lachnospiraceae_UCG_010	CIB2
123359	ENSG00000136448	rs1053733	0.444344536	0.215909338	0.080754211	0.013809752	-0.149280605	0.179683756	-0.561306041	0.691442767	0.193980023	0.143787559	0.316415053	0.273209998	0.245388699	0.08270158	0.825463794	0.858038537	Bacteria.Firmicutes.Clostridia.Clostridiales.Lachnospiraceae.Lachnospiraceae_UCG_010	NMT1
123360	ENSG00000136449	rs753214587	0.064820813	0.01430417	0.941312332	0.985877274	0.270326811	-0.492775585	-0.019160834	-0.006661748	0.143917833	0.195763212	0.259260312	0.374900658	0.075502661	0.011193471	0.899983257	0.959278881	Bacteria.Firmicutes.Clostridia.Clostridiales.Lachnospiraceae.Lachnospiraceae_UCG_010	MYCBPAP
123361	ENSG00000136492	rs16945692	0.579323268	0.535028609	0.351768481	0.13712322	-0.083553952	0.134924971	0.247923896	-0.716936344	0.149960679	0.216341231	0.264339732	0.476314208	0.287667721	0.165756542	0.845045258	0.886447694	Bacteria.Firmicutes.Clostridia.Clostridiales.Lachnospiraceae.Lachnospiraceae_UCG_010	BRIP1
123362	ENSG00000136630	rs3820355	0.391481656	0.734904143	0.973939419	0.107319055	-0.119626398	0.10928898	0.008655721	1.040775341	0.138667274	0.321376809	0.263942832	0.637366779	0.227580185	0.211184091	0.901150676	0.886447694	Bacteria.Firmicutes.Clostridia.Clostridiales.Lachnospiraceae.Lachnospiraceae_UCG_010	HLX
123363	ENSG00000136682	rs2262085	0.037848721	0.005778863	0.528375096	0.891694018	-0.31786567	0.62109598	0.1869609	-0.054466094	0.149952944	0.21758868	0.294940763	0.398448396	0.053824071	0.00576476	0.859026771	0.949035183	Bacteria.Firmicutes.Clostridia.Clostridiales.Lachnospiraceae.Lachnospiraceae_UCG_010	ZNG1B
123364	ENSG00000136689	rs452204	0.198470672	0.026077825	0.155082295	0.094815861	0.243614863	-0.410872953	0.526331805	-0.591772135	0.187513914	0.180435347	0.365882369	0.349078848	0.150635116	0.017427672	0.825463794	0.886447694	Bacteria.Firmicutes.Clostridia.Clostridiales.Lachnospiraceae.Lachnospiraceae_UCG_010	IL1RN
123365	ENSG00000136710	rs56017827	0.060220016	0.001462657	0.744070119	0.487991081	-0.316599218	0.667214083	-0.096347521	-0.358589955	0.165541913	0.200749056	0.293866528	0.514123669	0.072024072	0.002094572	0.887929272	0.935729245	Bacteria.Firmicutes.Clostridia.Clostridiales.Lachnospiraceae.Lachnospiraceae_UCG_010	CCDC115
123366	ENSG00000136783	rs200513709	0.038824824	0.002476996	0.128862508	0.253158078	0.278096284	-0.515615217	-0.400131902	0.356028836	0.131877703	0.163753769	0.260135944	0.30880133	0.054700093	0.003107755	0.825463794	0.898711052	Bacteria.Firmicutes.Clostridia.Clostridiales.Lachnospiraceae.Lachnospiraceae_UCG_010	NIPSNAP3A
123367	ENSG00000136816	rs12634	0.003157835	8.33831879108494e-06	0.758508029	0.509820865	0.443928944	-0.890034131	-0.07975417	0.216064132	0.144784744	0.183876808	0.258322935	0.326001327	0.011174082	4.17885441400499e-05	0.891586852	0.935729245	Bacteria.Firmicutes.Clostridia.Clostridiales.Lachnospiraceae.Lachnospiraceae_UCG_010	TOR1B
123368	ENSG00000136819	rs41278736	0.694823319	0.69517821	0.350154533	0.71719576	0.059706871	-0.14055794	-0.286047901	0.190468903	0.151515502	0.357125463	0.303961024	0.523568859	0.320785497	0.202369641	0.845045258	0.949035183	Bacteria.Firmicutes.Clostridia.Clostridiales.Lachnospiraceae.Lachnospiraceae_UCG_010	C9orf78
123369	ENSG00000136826	rs2236599	0.331247097	0.882322709	0.108517038	0.793727627	0.142513928	-0.027043433	-0.429810816	0.092973531	0.145582234	0.181977792	0.264129131	0.354117125	0.204483635	0.243038462	0.825463794	0.949035183	Bacteria.Firmicutes.Clostridia.Clostridiales.Lachnospiraceae.Lachnospiraceae_UCG_010	KLF4
123370	ENSG00000136830	rs10760483	0.335119808	0.420692101	0.28128082	0.475679338	0.190858926	-0.159283311	-0.385273834	0.30101713	0.19654768	0.196559455	0.354608399	0.419577093	0.206100895	0.137478652	0.834980782	0.935729245	Bacteria.Firmicutes.Clostridia.Clostridiales.Lachnospiraceae.Lachnospiraceae_UCG_010	NIBAN2
123371	ENSG00000136856	rs7848126	0.398725456	0.002617071	0.771700919	0.020586801	-0.120455753	0.72000988	0.091131232	-1.06299888	0.141797348	0.230025673	0.312774772	0.447864705	0.229782252	0.003242145	0.892890114	0.858038537	Bacteria.Firmicutes.Clostridia.Clostridiales.Lachnospiraceae.Lachnospiraceae_UCG_010	SLC2A8
123372	ENSG00000136867	rs7045922	0.161804888	0.002143725	0.873867584	0.478606009	0.234338358	-0.649390623	0.051481172	0.322049342	0.16559544	0.203108527	0.323019	0.451896847	0.134286663	0.0028153	0.893255498	0.935729245	Bacteria.Firmicutes.Clostridia.Clostridiales.Lachnospiraceae.Lachnospiraceae_UCG_010	SLC31A2
123373	ENSG00000136868	rs75939479	0.680405365	0.889143431	0.513705721	0.906690024	0.061808135	-0.035127268	-0.181736204	0.075303347	0.149378358	0.251024172	0.276750506	0.639940064	0.316811343	0.244506431	0.859026771	0.951810995	Bacteria.Firmicutes.Clostridia.Clostridiales.Lachnospiraceae.Lachnospiraceae_UCG_010	SLC31A1
123374	ENSG00000136874	rs2791335	0.30586461	0.106561187	0.211168761	0.312116609	0.212894988	-0.275035892	0.586066602	-0.340429429	0.20627976	0.168060018	0.464097024	0.334176372	0.195962993	0.048996116	0.833166549	0.920399152	Bacteria.Firmicutes.Clostridia.Clostridiales.Lachnospiraceae.Lachnospiraceae_UCG_010	STX17
123375	ENSG00000136908	rs6478802	0.114807628	0.094522082	0.474370022	0.408908384	0.810582221	-0.484058985	-0.641311902	0.429447693	0.507125862	0.285280586	0.891245042	0.516665116	0.108701418	0.044786109	0.859026771	0.935729245	Bacteria.Firmicutes.Clostridia.Clostridiales.Lachnospiraceae.Lachnospiraceae_UCG_010	DPM2
123376	ENSG00000136932	rs7853349	0.281055157	0.329768879	0.505033181	0.781526117	-0.200179068	0.192360795	0.25284445	-0.101239356	0.184158861	0.19589815	0.377203777	0.363539556	0.18674861	0.113746545	0.859026771	0.949035183	Bacteria.Firmicutes.Clostridia.Clostridiales.Lachnospiraceae.Lachnospiraceae_UCG_010	TRMO
123377	ENSG00000136935	rs2274556	0.000463864	0.000165201	0.172068245	0.113237032	0.953794807	-0.724217151	-0.732272753	0.6006508	0.258637004	0.181096303	0.530322883	0.374126317	0.003132771	0.00041881	0.825463794	0.886447694	Bacteria.Firmicutes.Clostridia.Clostridiales.Lachnospiraceae.Lachnospiraceae_UCG_010	GOLGA1
123378	ENSG00000136937	rs7853179	0.116743935	0.006485348	0.847309554	0.074128104	0.2572318	-0.587630451	-0.053467063	1.091500257	0.161806552	0.208901698	0.276569854	0.601356773	0.10989867	0.006260319	0.892890114	0.886447694	Bacteria.Firmicutes.Clostridia.Clostridiales.Lachnospiraceae.Lachnospiraceae_UCG_010	NCBP1
123379	ENSG00000136982	rs4455866	0.290531244	0.103375219	0.976500399	0.629327147	0.139487166	-0.327545506	-0.007303527	-0.241416819	0.130895865	0.198282328	0.24698902	0.497796056	0.191029272	0.047964286	0.901786257	0.949035183	Bacteria.Firmicutes.Clostridia.Clostridiales.Lachnospiraceae.Lachnospiraceae_UCG_010	DSCC1
123380	ENSG00000137054	rs2296776	0.567260982	0.055756142	0.489240127	0.899015898	0.082860484	-0.572938756	0.200853335	-0.057719089	0.144099462	0.294141795	0.288802488	0.453048504	0.284061321	0.030418262	0.859026771	0.949035183	Bacteria.Firmicutes.Clostridia.Clostridiales.Lachnospiraceae.Lachnospiraceae_UCG_010	POLR1E
123381	ENSG00000137106	rs59967810	0.019819561	7.05609258455686e-05	0.438397013	0.971789845	-0.364262216	0.748432312	-0.215130323	0.011432013	0.152492035	0.17624635	0.275914036	0.322028562	0.036405276	0.00022057	0.855986742	0.959278881	Bacteria.Firmicutes.Clostridia.Clostridiales.Lachnospiraceae.Lachnospiraceae_UCG_010	GRHPR
123382	ENSG00000137168	rs3778016	0.47087105	0.660324967	0.285348273	0.475664743	-0.191888029	0.082591227	0.498014368	-0.264718134	0.264563562	0.187074689	0.462299451	0.36896896	0.25494349	0.195345527	0.834980782	0.935729245	Bacteria.Firmicutes.Clostridia.Clostridiales.Lachnospiraceae.Lachnospiraceae_UCG_010	PPIL1
123383	ENSG00000137185	rs1150690	0.799746071	0.899579306	0.268131488	0.278478264	0.055450981	-0.022405462	-0.488171667	0.397840234	0.217696675	0.176856991	0.437061466	0.364027532	0.350001471	0.246549088	0.833255409	0.898711052	Bacteria.Firmicutes.Clostridia.Clostridiales.Lachnospiraceae.Lachnospiraceae_UCG_010	ZSCAN9
123384	ENSG00000137210	rs2018035	0.201142792	0.041909247	0.391659906	0.845002016	-0.209498167	0.657538632	-0.293585287	0.133449191	0.162227151	0.316822169	0.340443957	0.679885827	0.152179621	0.024744134	0.848431949	0.949035183	Bacteria.Firmicutes.Clostridia.Clostridiales.Lachnospiraceae.Lachnospiraceae_UCG_010	TMEM14B
123385	ENSG00000137225	rs12528613	0.006608738	0.001509703	0.391197754	0.984936208	-0.547330513	0.678689271	0.265495008	-0.006770087	0.195047828	0.204839972	0.307568264	0.35719331	0.01769643	0.00214472	0.848431949	0.959278881	Bacteria.Firmicutes.Clostridia.Clostridiales.Lachnospiraceae.Lachnospiraceae_UCG_010	CAPN11
123386	ENSG00000137266	rs9405199	0.55978812	0.906925372	0.556751914	0.849733081	0.126473077	-0.027640725	-0.244594733	0.077929617	0.215759991	0.235492112	0.41405721	0.409691204	0.281954872	0.247857051	0.86091462	0.949035183	Bacteria.Firmicutes.Clostridia.Clostridiales.Lachnospiraceae.Lachnospiraceae_UCG_010	SLC22A23
123387	ENSG00000137269	rs1543356	0.383689477	0.230786873	0.707110261	0.891621816	-0.259654557	0.23860304	-0.264968502	-0.059152632	0.296054389	0.197246435	0.702100432	0.43244279	0.224900647	0.087077805	0.887929272	0.949035183	Bacteria.Firmicutes.Clostridia.Clostridiales.Lachnospiraceae.Lachnospiraceae_UCG_010	LRRC1
123388	ENSG00000137274	rs7765391	0.563297774	0.348336483	0.427603983	0.202317789	-0.214460267	0.203477493	0.685267434	-0.635838166	0.369168293	0.215400148	0.858409296	0.493669072	0.282665486	0.119013082	0.855986742	0.898711052	Bacteria.Firmicutes.Clostridia.Clostridiales.Lachnospiraceae.Lachnospiraceae_UCG_010	BPHL
123389	ENSG00000137338	rs11756111	0.02155322	0.016456847	0.578437634	0.531111582	-0.333953079	0.552132747	0.161698483	0.244818922	0.141807054	0.224216639	0.289534793	0.388799346	0.038370858	0.012558308	0.865804124	0.93902992	Bacteria.Firmicutes.Clostridia.Clostridiales.Lachnospiraceae.Lachnospiraceae_UCG_010	PGBD1
123390	ENSG00000137364	rs2842943	0.833032841	0.559079243	0.382215733	0.056404212	-0.052113551	0.100277296	0.344970386	-0.583820295	0.246210932	0.170761339	0.392106604	0.300542244	0.357467254	0.171319082	0.848431949	0.886447694	Bacteria.Firmicutes.Clostridia.Clostridiales.Lachnospiraceae.Lachnospiraceae_UCG_010	TPMT
123391	ENSG00000137411	rs1043483	0.107790152	0.108089767	0.291948957	0.130270356	-0.454922066	0.271632195	-0.533044986	0.451450721	0.27897344	0.166718518	0.501698372	0.294598699	0.104201517	0.049469825	0.837132551	0.886447694	Bacteria.Firmicutes.Clostridia.Clostridiales.Lachnospiraceae.Lachnospiraceae_UCG_010	VARS2
123392	ENSG00000137491	rs2712818	0.707185207	0.571627698	0.878991505	0.546559762	0.102636592	-0.09959321	0.069725243	-0.186210336	0.272034424	0.175173728	0.456173221	0.307227496	0.324862807	0.174566113	0.893272078	0.940754105	Bacteria.Firmicutes.Clostridia.Clostridiales.Lachnospiraceae.Lachnospiraceae_UCG_010	SLCO2B1
123393	ENSG00000137500	rs632117	0.125659238	0.102893569	0.886802101	0.651335386	-0.276369027	0.362742293	-0.053582694	0.186980249	0.178140578	0.219275894	0.37493596	0.411843457	0.115197682	0.047763339	0.893356921	0.949035183	Bacteria.Firmicutes.Clostridia.Clostridiales.Lachnospiraceae.Lachnospiraceae_UCG_010	CCDC90B
123394	ENSG00000137513	rs10793337	0.006694554	0.00186485	0.835271632	0.811375951	-0.750731484	0.519561245	-0.111682107	-0.075157892	0.267978431	0.160177474	0.534923129	0.313649545	0.017855723	0.002512803	0.892890114	0.949035183	Bacteria.Firmicutes.Clostridia.Clostridiales.Lachnospiraceae.Lachnospiraceae_UCG_010	NARS2
123395	ENSG00000137561	rs72659841	0.715876645	0.284623483	0.157677994	0.175184634	-0.066815673	0.188022925	-0.556290691	0.500782911	0.182773699	0.174274169	0.389177717	0.365349398	0.326816018	0.102140763	0.825463794	0.898711052	Bacteria.Firmicutes.Clostridia.Clostridiales.Lachnospiraceae.Lachnospiraceae_UCG_010	TTPA
123396	ENSG00000137563	rs3758149	0.034151125	0.001806722	0.994223324	0.775360541	-0.330348107	0.56252683	-0.00216798	-0.084328481	0.152661984	0.172864521	0.298293081	0.294278445	0.050891228	0.002461452	0.90596177	0.949035183	Bacteria.Firmicutes.Clostridia.Clostridiales.Lachnospiraceae.Lachnospiraceae_UCG_010	GGH
123397	ENSG00000137574	rs6474013	0.000770957	0.00115876	0.906840871	0.990334581	-1.816164207	0.951289707	0.161135619	-0.008744479	0.514596732	0.279852925	1.371584361	0.719071619	0.004503093	0.001745492	0.894891593	0.959278881	Bacteria.Firmicutes.Clostridia.Clostridiales.Lachnospiraceae.Lachnospiraceae_UCG_010	TGS1
123398	ENSG00000137575	rs6987187	0.656952933	0.931258542	0.46479482	0.844069651	-0.095220103	0.014545005	0.292647946	-0.064175152	0.213413767	0.167963163	0.397991855	0.324973478	0.31010855	0.252906054	0.859026771	0.949035183	Bacteria.Firmicutes.Clostridia.Clostridiales.Lachnospiraceae.Lachnospiraceae_UCG_010	SDCBP
123399	ENSG00000137672	rs10791538	0.723601348	0.243447235	0.560385845	0.692629915	0.054824199	-0.274678608	0.167822284	0.195711467	0.154354144	0.233351605	0.28673839	0.492911513	0.328711725	0.090717108	0.863285977	0.949035183	Bacteria.Firmicutes.Clostridia.Clostridiales.Lachnospiraceae.Lachnospiraceae_UCG_010	TRPC6
123400	ENSG00000137674	rs1784430	0.010929721	0.005269096	0.076680336	0.113853281	0.570498239	-0.484874832	-0.74869378	0.502877433	0.217735092	0.167927312	0.41620009	0.313772007	0.024837415	0.005438518	0.825463794	0.886447694	Bacteria.Firmicutes.Clostridia.Clostridiales.Lachnospiraceae.Lachnospiraceae_UCG_010	MMP20
123401	ENSG00000137675	rs2846707	0.374772738	0.248703496	0.542991062	0.570426746	0.266636448	-0.239630437	0.31122258	-0.192702531	0.298346895	0.205878917	0.508936246	0.337884767	0.221596809	0.092072034	0.859026771	0.944186488	Bacteria.Firmicutes.Clostridia.Clostridiales.Lachnospiraceae.Lachnospiraceae_UCG_010	MMP27
123402	ENSG00000137693	rs1426395	0.428228292	0.23923771	0.99964065	0.75551593	0.174252362	-0.213607475	-0.000225356	0.126930924	0.218576146	0.179835788	0.498450017	0.405929935	0.24060384	0.089511009	0.905992086	0.949035183	Bacteria.Firmicutes.Clostridia.Clostridiales.Lachnospiraceae.Lachnospiraceae_UCG_010	YAP1
123403	ENSG00000137700	rs7110743	0.302572751	0.349836954	0.058843698	0.139188592	0.203537966	-0.197757994	-0.791743488	0.739618312	0.195864631	0.210002755	0.411690844	0.494009751	0.195127626	0.119484232	0.825463794	0.887371717	Bacteria.Firmicutes.Clostridia.Clostridiales.Lachnospiraceae.Lachnospiraceae_UCG_010	SLC37A4
123404	ENSG00000137714	rs10891121	0.164223716	0.004151904	0.734287474	0.267229247	-0.22558543	0.405426004	-0.130540081	-0.342641085	0.160343386	0.136442365	0.382941517	0.306184101	0.135174778	0.004542814	0.887929272	0.898711052	Bacteria.Firmicutes.Clostridia.Clostridiales.Lachnospiraceae.Lachnospiraceae_UCG_010	FDX1
123405	ENSG00000137720	rs35581942	0.071559184	0.013587912	0.425225076	0.57412942	0.31366293	-0.468446182	-0.276595264	0.206853531	0.171229334	0.18464134	0.34469452	0.366218589	0.081043258	0.010778751	0.855986742	0.944659578	Bacteria.Firmicutes.Clostridia.Clostridiales.Lachnospiraceae.Lachnospiraceae_UCG_010	C11orf1
123406	ENSG00000137760	rs60431822	0.023584413	0.010472973	0.191203237	0.203875971	-0.466521381	0.461255029	0.426620352	-0.49852393	0.201226332	0.174966583	0.323004282	0.388411514	0.040469947	0.008896083	0.825463794	0.898711052	Bacteria.Firmicutes.Clostridia.Clostridiales.Lachnospiraceae.Lachnospiraceae_UCG_010	ALKBH8
123407	ENSG00000137764	rs11635396	0.925262173	0.950248676	0.804199907	0.494514999	0.014647126	0.013509877	-0.077181351	0.283917325	0.155535792	0.215689133	0.310052574	0.41326009	0.381413676	0.256480451	0.892890114	0.935729245	Bacteria.Firmicutes.Clostridia.Clostridiales.Lachnospiraceae.Lachnospiraceae_UCG_010	MAP2K5
123408	ENSG00000137804	rs4368143	0.005687575	0.000347471	0.54622732	0.866599349	-0.533652708	0.586261176	-0.234294809	-0.046400382	0.186582104	0.155249598	0.386240758	0.275135954	0.016159048	0.000710577	0.859026771	0.949035183	Bacteria.Firmicutes.Clostridia.Clostridiales.Lachnospiraceae.Lachnospiraceae_UCG_010	NUSAP1
123409	ENSG00000137815	rs1942	0.560158092	0.28235733	0.946226634	0.715382859	0.126115448	-0.191823353	-0.030266942	0.118119591	0.21535336	0.176954369	0.447027533	0.322528497	0.281954872	0.10147561	0.899983257	0.949035183	Bacteria.Firmicutes.Clostridia.Clostridiales.Lachnospiraceae.Lachnospiraceae_UCG_010	RTF1
123410	ENSG00000137821	rs56119292	0.30325194	0.337762743	0.998829021	0.679184481	-0.208601063	0.18073883	-0.000530629	0.137103718	0.201021355	0.187154109	0.360173265	0.330016577	0.195308984	0.116085912	0.905992086	0.949035183	Bacteria.Firmicutes.Clostridia.Clostridiales.Lachnospiraceae.Lachnospiraceae_UCG_010	LRRC49
123411	ENSG00000137831	rs74021852	0.00137277	2.28810480770158e-05	0.154484592	0.150477036	0.566011508	-0.834987586	-0.427317763	0.490913641	0.169245884	0.182954052	0.296615411	0.337393684	0.006519752	9.22408910484057e-05	0.825463794	0.895579285	Bacteria.Firmicutes.Clostridia.Clostridiales.Lachnospiraceae.Lachnospiraceae_UCG_010	UACA
123412	ENSG00000137845	rs514049	0.014707964	0.025480259	0.175656818	0.835113348	-0.486709971	0.385853347	0.535673143	-0.070184883	0.19418691	0.168739411	0.391237577	0.335836612	0.02990948	0.017216848	0.825463794	0.949035183	Bacteria.Firmicutes.Clostridia.Clostridiales.Lachnospiraceae.Lachnospiraceae_UCG_010	ADAM10
123413	ENSG00000137876	rs9300	0.527241121	0.893755824	0.873277862	0.938861073	-0.1036999	0.035483666	0.050662288	0.035257075	0.163141861	0.264651046	0.316388786	0.457891593	0.271892997	0.245233569	0.893255498	0.95769319	Bacteria.Firmicutes.Clostridia.Clostridiales.Lachnospiraceae.Lachnospiraceae_UCG_010	RSL24D1
123414	ENSG00000137877	rs11070353	0.007201796	0.002787801	0.5204599	0.763947616	0.454003359	-0.509049551	-0.209788312	0.092331553	0.16360957	0.163750807	0.324676517	0.306176275	0.018569474	0.003379013	0.859026771	0.949035183	Bacteria.Firmicutes.Clostridia.Clostridiales.Lachnospiraceae.Lachnospiraceae_UCG_010	SPTBN5
123415	ENSG00000137944	rs12120164	0.004324213	1.15218557296968e-05	0.855492494	0.97620777	0.473306493	-0.667288041	-0.056837959	-0.010203303	0.16005343	0.140406359	0.310861367	0.340807805	0.013693677	5.29597665307336e-05	0.892890114	0.959278881	Bacteria.Firmicutes.Clostridia.Clostridiales.Lachnospiraceae.Lachnospiraceae_UCG_010	KYAT3
123416	ENSG00000137976	rs12029581	0.013200174	0.011533768	0.396314472	0.315231645	-0.510094849	0.467483697	0.336043461	-0.33198338	0.200177858	0.179817118	0.393554705	0.328006652	0.027869806	0.009485876	0.848431949	0.920399152	Bacteria.Firmicutes.Clostridia.Clostridiales.Lachnospiraceae.Lachnospiraceae_UCG_010	DNASE2B
123417	ENSG00000138028	rs6749216	0.253709725	0.088694163	0.607104519	0.565196521	-0.247814445	0.316808684	-0.225835212	0.202162532	0.215194133	0.183313365	0.437054298	0.349703818	0.175698767	0.042727226	0.875219354	0.941278772	Bacteria.Firmicutes.Clostridia.Clostridiales.Lachnospiraceae.Lachnospiraceae_UCG_010	CGREF1
123418	ENSG00000138031	rs2384061	0.000218386	2.01433986662737e-05	0.081423515	0.244599733	-0.680998868	0.716400017	0.633268343	-0.348941541	0.173892545	0.155766043	0.357786698	0.297174274	0.001880287	8.39572388878233e-05	0.825463794	0.898711052	Bacteria.Firmicutes.Clostridia.Clostridiales.Lachnospiraceae.Lachnospiraceae_UCG_010	ADCY3
123419	ENSG00000138035	rs782641	0.039855793	0.013008234	0.131946336	0.168292493	0.402514302	-0.497872551	-0.528791334	0.433081132	0.19191502	0.194950815	0.346598776	0.310843775	0.055778981	0.010428244	0.825463794	0.898711052	Bacteria.Firmicutes.Clostridia.Clostridiales.Lachnospiraceae.Lachnospiraceae_UCG_010	PNPT1
123420	ENSG00000138036	rs7565517	0.242707499	0.240102879	0.743095958	0.953245063	0.407009829	-0.248266789	-0.201664128	0.023164838	0.345224719	0.209404685	0.612670176	0.393565487	0.170974667	0.089769032	0.887929272	0.95769319	Bacteria.Firmicutes.Clostridia.Clostridiales.Lachnospiraceae.Lachnospiraceae_UCG_010	DYNC2LI1
123421	ENSG00000138050	rs12620957	0.008390466	0.004353037	0.385361782	0.431034656	-0.506992424	0.441147766	-0.371648494	0.305276391	0.186470902	0.149296206	0.425250306	0.385276049	0.020520336	0.004705312	0.848431949	0.935729245	Bacteria.Firmicutes.Clostridia.Clostridiales.Lachnospiraceae.Lachnospiraceae_UCG_010	THUMPD2
123422	ENSG00000138061	rs2447751	0.951737296	0.53921521	0.274425868	0.937949572	0.00939068	-0.130258061	0.348064787	0.03225198	0.154555303	0.211023949	0.315782116	0.412698324	0.385697256	0.166790925	0.833255409	0.95769319	Bacteria.Firmicutes.Clostridia.Clostridiales.Lachnospiraceae.Lachnospiraceae_UCG_010	CYP1B1
123423	ENSG00000138074	rs2580759	0.274625862	0.133338115	0.616286629	0.637816103	0.192101978	-0.321408068	-0.146808429	0.260808587	0.174358024	0.211440162	0.291552395	0.551422537	0.18420515	0.057778446	0.876950486	0.949035183	Bacteria.Firmicutes.Clostridia.Clostridiales.Lachnospiraceae.Lachnospiraceae_UCG_010	SLC5A6
123424	ENSG00000138075	rs4245791	0.32132898	0.157185002	0.671084153	0.741018436	-0.381140976	0.338496052	-0.222492783	-0.117186609	0.381387244	0.236524508	0.521555454	0.353057983	0.201315351	0.065511471	0.883439704	0.949035183	Bacteria.Firmicutes.Clostridia.Clostridiales.Lachnospiraceae.Lachnospiraceae_UCG_010	ABCG5
123425	ENSG00000138085	rs11126918	0.245032101	0.058399721	0.533346754	0.019063089	-0.2004661	0.399250672	0.178945678	-1.299363545	0.170884082	0.207227388	0.28574345	0.540435891	0.171755628	0.031407579	0.859026771	0.858038537	Bacteria.Firmicutes.Clostridia.Clostridiales.Lachnospiraceae.Lachnospiraceae_UCG_010	ATRAID
123426	ENSG00000138095	rs10201625	0.326526373	0.112687942	0.9737226	0.933643491	-0.18258744	0.345650456	-0.011156671	-0.040535862	0.184693562	0.214960257	0.337397334	0.484967277	0.203171047	0.050928094	0.901150676	0.95769319	Bacteria.Firmicutes.Clostridia.Clostridiales.Lachnospiraceae.Lachnospiraceae_UCG_010	LRPPRC
123427	ENSG00000138111	rs3740409	0.110915094	0.002721368	0.958175324	0.783415705	-0.211979213	0.89560113	0.014748685	-0.137698413	0.131166638	0.287339125	0.28014754	0.498888421	0.106406801	0.003333567	0.899983257	0.949035183	Bacteria.Firmicutes.Clostridia.Clostridiales.Lachnospiraceae.Lachnospiraceae_UCG_010	MFSD13A
123428	ENSG00000138115	rs61887989	0.001637695	2.55821934746231e-05	0.445933294	0.973654269	-0.60252654	0.768570431	-0.24653115	-0.010742154	0.183330625	0.169552942	0.321475703	0.324018722	0.007262563	0.000101467	0.855986742	0.959278881	Bacteria.Firmicutes.Clostridia.Clostridiales.Lachnospiraceae.Lachnospiraceae_UCG_010	CYP2C8
123429	ENSG00000138134	rs4145760	0.104712233	0.019815345	0.180877791	0.277456234	-0.24044884	0.612246398	0.362735371	-0.511572389	0.14613275	0.256297149	0.26818112	0.467089974	0.102029983	0.014363464	0.825463794	0.898711052	Bacteria.Firmicutes.Clostridia.Clostridiales.Lachnospiraceae.Lachnospiraceae_UCG_010	STAMBPL1
123430	ENSG00000138138	rs10788567	0.068416531	0.080122794	0.356894216	0.758249366	-0.382032461	0.378286077	0.340595306	-0.145889628	0.206165102	0.212789426	0.367061807	0.472012785	0.078817935	0.039643967	0.845045258	0.949035183	Bacteria.Firmicutes.Clostridia.Clostridiales.Lachnospiraceae.Lachnospiraceae_UCG_010	ATAD1
123431	ENSG00000138182	rs2900752	0.642400307	0.768173628	0.77581494	0.932681057	-0.14515385	0.059201341	0.226117344	-0.040004568	0.311139071	0.20000446	0.790719068	0.471752082	0.306085051	0.21842141	0.892890114	0.95769319	Bacteria.Firmicutes.Clostridia.Clostridiales.Lachnospiraceae.Lachnospiraceae_UCG_010	KIF20B
123432	ENSG00000138185	rs2051052	0.750648247	0.36640452	0.405165045	0.108355535	0.064828256	-0.148880476	-0.325519102	0.469334466	0.203138035	0.16368045	0.388500326	0.288282842	0.336430964	0.123470762	0.849791541	0.886447694	Bacteria.Firmicutes.Clostridia.Clostridiales.Lachnospiraceae.Lachnospiraceae_UCG_010	ENTPD1
123433	ENSG00000138193	rs12772469	0.135244731	0.083872388	0.658429218	0.65401204	0.275845542	-0.388172617	-0.148518424	0.192216319	0.182372885	0.221108629	0.334408792	0.426888632	0.120886294	0.04094316	0.882154226	0.949035183	Bacteria.Firmicutes.Clostridia.Clostridiales.Lachnospiraceae.Lachnospiraceae_UCG_010	PLCE1
123434	ENSG00000138207	rs10882275	0.006866311	0.000701933	0.580754771	0.892355354	0.373705407	-0.772661077	-0.148384051	-0.050766203	0.133835523	0.217109887	0.26732688	0.373677826	0.018025259	0.001202877	0.867263186	0.949035183	Bacteria.Firmicutes.Clostridia.Clostridiales.Lachnospiraceae.Lachnospiraceae_UCG_010	RBP4
123435	ENSG00000138286	rs16915029	0.487759768	0.020579159	0.334535459	0.131510643	-0.107479761	0.609293411	0.263838969	-1.122570822	0.154015502	0.256692503	0.271372306	0.734949998	0.260190689	0.014818844	0.845045258	0.886447694	Bacteria.Firmicutes.Clostridia.Clostridiales.Lachnospiraceae.Lachnospiraceae_UCG_010	FAM149B1
123436	ENSG00000138303	rs7073342	0.49398096	0.766648114	0.153211226	0.331644674	-0.189264047	0.064027349	0.576518021	-0.412978082	0.275144345	0.214851637	0.398924588	0.422219001	0.262061347	0.218265665	0.825463794	0.920399152	Bacteria.Firmicutes.Clostridia.Clostridiales.Lachnospiraceae.Lachnospiraceae_UCG_010	ASCC1
123437	ENSG00000138326	rs12572510	0.777160922	0.46310834	0.813633676	0.341928544	0.041923873	-0.163743597	0.073218462	-0.479204464	0.147515663	0.221843778	0.309329832	0.500543212	0.343297389	0.148430488	0.892890114	0.922337095	Bacteria.Firmicutes.Clostridia.Clostridiales.Lachnospiraceae.Lachnospiraceae_UCG_010	RPS24
123438	ENSG00000138346	rs7478105	0.289842683	0.024355877	0.623858098	0.104784617	0.151653218	-0.698488631	-0.136241057	0.909259867	0.14210782	0.303002424	0.276497933	0.552720141	0.190869224	0.016683483	0.879907013	0.886447694	Bacteria.Firmicutes.Clostridia.Clostridiales.Lachnospiraceae.Lachnospiraceae_UCG_010	DNA2
123439	ENSG00000138363	rs11682496	0.535926842	0.609129861	0.979372786	0.75361606	-0.094472644	0.129947067	0.008222	0.136071421	0.15181402	0.252910705	0.316779561	0.431692404	0.274927683	0.183007386	0.902670913	0.949035183	Bacteria.Firmicutes.Clostridia.Clostridiales.Lachnospiraceae.Lachnospiraceae_UCG_010	ATIC
123440	ENSG00000138375	rs8179823	0.045020636	0.008093834	0.163236988	0.698580811	-0.305482667	0.495169402	0.374162576	-0.180542673	0.149461494	0.181238013	0.26531875	0.464173847	0.060152998	0.007412888	0.825463794	0.949035183	Bacteria.Firmicutes.Clostridia.Clostridiales.Lachnospiraceae.Lachnospiraceae_UCG_010	SMARCAL1
123441	ENSG00000138381	rs4667297	1.31786304487485e-05	9.61429861063176e-06	0.198165149	0.514724509	-1.292901918	0.824196081	0.651181896	-0.213017314	0.274160267	0.171643553	0.500878669	0.3251749	0.000206413	4.59079382377704e-05	0.833166549	0.935729245	Bacteria.Firmicutes.Clostridia.Clostridiales.Lachnospiraceae.Lachnospiraceae_UCG_010	ASNSD1
123442	ENSG00000138386	rs4853709	0.569822482	0.117410626	0.881452693	0.316494282	0.085502461	-0.298972539	0.044287211	0.419781608	0.149684758	0.188411971	0.295809204	0.415845187	0.284777619	0.052341954	0.893356921	0.920399152	Bacteria.Firmicutes.Clostridia.Clostridiales.Lachnospiraceae.Lachnospiraceae_UCG_010	NAB1
123443	ENSG00000138398	rs12464093	0.40679304	0.01503433	0.671134912	0.678323349	0.129286979	-0.475248745	0.137822927	0.151207329	0.154840247	0.190262213	0.323130041	0.36293149	0.232896323	0.011671989	0.883439704	0.949035183	Bacteria.Firmicutes.Clostridia.Clostridiales.Lachnospiraceae.Lachnospiraceae_UCG_010	PPIG
123444	ENSG00000138468	rs9681493	0.121101308	0.019196829	0.915123726	0.720021753	0.254422181	-0.41082296	0.033045141	0.102972846	0.161977201	0.171069481	0.308851995	0.286043708	0.113058822	0.014018427	0.897534211	0.949035183	Bacteria.Firmicutes.Clostridia.Clostridiales.Lachnospiraceae.Lachnospiraceae_UCG_010	SENP7
123445	ENSG00000138594	rs2593199	0.264534749	0.100422894	0.934335449	0.577219453	0.278554371	-0.400625216	-0.034334485	0.213870103	0.247503752	0.240396871	0.415113423	0.381725011	0.180144869	0.046904204	0.899983257	0.945284591	Bacteria.Firmicutes.Clostridia.Clostridiales.Lachnospiraceae.Lachnospiraceae_UCG_010	TMOD3
123446	ENSG00000138600	rs12910301	0.352737514	0.077046495	0.528187031	0.249640371	0.136214445	-0.413438145	-0.168280497	0.702760833	0.145528167	0.230123214	0.265350037	0.604986817	0.21301121	0.038512067	0.859026771	0.898711052	Bacteria.Firmicutes.Clostridia.Clostridiales.Lachnospiraceae.Lachnospiraceae_UCG_010	SPPL2A
123447	ENSG00000138606	rs12905053	0.118078226	0.000376306	0.153899837	0.588903021	-0.253560767	0.68911737	-0.401675602	0.241664618	0.160089893	0.183669204	0.278414604	0.444953954	0.110941921	0.000761627	0.825463794	0.949035183	Bacteria.Firmicutes.Clostridia.Clostridiales.Lachnospiraceae.Lachnospiraceae_UCG_010	SHF
123448	ENSG00000138613	rs76855300	0.157910589	0.27868109	0.264293809	0.941591225	-0.18931926	0.256370056	0.284499824	-0.043281816	0.132521945	0.234680907	0.252657762	0.588436588	0.132090067	0.100387515	0.833255409	0.95769319	Bacteria.Firmicutes.Clostridia.Clostridiales.Lachnospiraceae.Lachnospiraceae_UCG_010	APH1B
123449	ENSG00000138621	rs113165365	0.086672364	0.000241205	0.300050537	0.019561281	-0.233107647	0.930682619	0.250913491	-1.572412298	0.13400491	0.239466791	0.24018717	0.656819046	0.090565859	0.000560324	0.837132551	0.858038537	Bacteria.Firmicutes.Clostridia.Clostridiales.Lachnospiraceae.Lachnospiraceae_UCG_010	PPCDC
123450	ENSG00000138622	rs7172796	0.122784695	0.010050117	0.87833314	0.603755353	-0.240196589	0.732954807	0.044318102	-0.287380272	0.153624865	0.276406254	0.288367056	0.551010457	0.113796976	0.008620031	0.893272078	0.949035183	Bacteria.Firmicutes.Clostridia.Clostridiales.Lachnospiraceae.Lachnospiraceae_UCG_010	HCN4
123451	ENSG00000138688	rs6851362	0.141325711	0.05476012	0.517947794	0.435335226	0.244290836	-0.436713149	-0.188717981	0.312836113	0.164064606	0.223263649	0.290310887	0.398543308	0.124011653	0.030041493	0.859026771	0.935729245	Bacteria.Firmicutes.Clostridia.Clostridiales.Lachnospiraceae.Lachnospiraceae_UCG_010	BLTP1
123452	ENSG00000138741	rs9993043	4.9977062405494e-05	8.06430882674567e-05	0.03894685	0.89827095	-0.645124304	0.960369067	0.600491194	0.05135671	0.148480042	0.228216977	0.284946478	0.400140696	0.000566008	0.000246338	0.825463794	0.949035183	Bacteria.Firmicutes.Clostridia.Clostridiales.Lachnospiraceae.Lachnospiraceae_UCG_010	TRPC3
123453	ENSG00000138750	rs3806728	0.227770136	0.209441077	0.97780741	0.74376706	-0.175974429	0.305344342	-0.007751415	0.129249276	0.144523222	0.240872036	0.277578242	0.393735534	0.16448611	0.080980818	0.90232769	0.949035183	Bacteria.Firmicutes.Clostridia.Clostridiales.Lachnospiraceae.Lachnospiraceae_UCG_010	NUP54
123454	ENSG00000138758	rs10000606	0.589332991	0.407786659	0.265498988	0.066959356	-0.111321811	0.161590094	0.476422404	-0.666343789	0.205203493	0.193940592	0.424178642	0.357642511	0.291013199	0.13392868	0.833255409	0.886447694	Bacteria.Firmicutes.Clostridia.Clostridiales.Lachnospiraceae.Lachnospiraceae_UCG_010	SEPTIN11
123455	ENSG00000138759	rs4975141	0.40541184	0.292998403	0.165878393	0.076395259	0.196534961	-0.175601491	-0.691557948	0.628114017	0.234684368	0.165637823	0.493508517	0.348823448	0.232432186	0.104268411	0.825463794	0.886447694	Bacteria.Firmicutes.Clostridia.Clostridiales.Lachnospiraceae.Lachnospiraceae_UCG_010	FRAS1
123456	ENSG00000138767	rs6829203	0.01179313	0.021292499	0.483170266	0.799736525	-0.858709062	0.462418635	0.509685284	-0.110772928	0.331378948	0.19594848	0.72269474	0.434865582	0.025953613	0.015224324	0.859026771	0.949035183	Bacteria.Firmicutes.Clostridia.Clostridiales.Lachnospiraceae.Lachnospiraceae_UCG_010	CNOT6L
123457	ENSG00000138780	rs2544412	0.226301138	0.088506201	0.944532823	0.737960482	0.333900129	-0.315841001	0.033729516	0.108780378	0.273348099	0.182643272	0.482931366	0.323760613	0.163884924	0.042675728	0.899983257	0.949035183	Bacteria.Firmicutes.Clostridia.Clostridiales.Lachnospiraceae.Lachnospiraceae_UCG_010	GSTCD
123458	ENSG00000138785	rs11933386	0.09425211	0.003849823	0.295748595	0.158596558	0.292177415	-0.538916048	-0.367274591	0.464380571	0.172050892	0.17977444	0.348431263	0.32560733	0.095457213	0.004313041	0.837132551	0.898711052	Bacteria.Firmicutes.Clostridia.Clostridiales.Lachnospiraceae.Lachnospiraceae_UCG_010	INTS12
123459	ENSG00000138794	rs767598	0.282095352	0.106972329	0.474270893	0.173500222	-0.3553	0.351542353	0.40967967	-0.541090005	0.327579328	0.215066365	0.569212516	0.393193181	0.187084503	0.049095775	0.859026771	0.898711052	Bacteria.Firmicutes.Clostridia.Clostridiales.Lachnospiraceae.Lachnospiraceae_UCG_010	CASP6
123460	ENSG00000138796	rs13116685	0.300721084	0.215626105	0.720369688	0.430149118	-0.557080011	0.365420888	0.284757078	-0.35455503	0.534011852	0.29223668	0.792042547	0.446605556	0.194273879	0.082625266	0.887929272	0.935729245	Bacteria.Firmicutes.Clostridia.Clostridiales.Lachnospiraceae.Lachnospiraceae_UCG_010	HADH
123461	ENSG00000138798	rs1860129	0.176052697	0.073514511	0.301214352	0.094882905	-0.314975975	0.373093955	0.45878108	-0.636748516	0.230261697	0.205106812	0.44023613	0.375687753	0.140946992	0.037274236	0.837132551	0.886447694	Bacteria.Firmicutes.Clostridia.Clostridiales.Lachnospiraceae.Lachnospiraceae_UCG_010	EGF
123462	ENSG00000138801	rs2189154	0.007450162	0.013257715	0.036433934	0.067294456	-1.120891432	0.600562546	2.100349774	-1.008517047	0.405746159	0.235835164	0.983218645	0.541976369	0.019043121	0.01058511	0.823407627	0.886447694	Bacteria.Firmicutes.Clostridia.Clostridiales.Lachnospiraceae.Lachnospiraceae_UCG_010	PAPSS1
123463	ENSG00000138829	rs13181957	0.100286961	0.146516707	0.248371315	0.819899437	-0.212760552	0.358215368	0.346093608	-0.101263438	0.127615755	0.24376423	0.29713609	0.442976997	0.099651435	0.062281806	0.833166549	0.949035183	Bacteria.Firmicutes.Clostridia.Clostridiales.Lachnospiraceae.Lachnospiraceae_UCG_010	FBN2
123464	ENSG00000138834	rs11642590	0.971948796	0.943231213	0.969353837	0.968524154	0.004991138	-0.010542426	-0.012228304	-0.012173343	0.14139247	0.147477332	0.317066667	0.307317218	0.391089211	0.255171221	0.901133378	0.958834649	Bacteria.Firmicutes.Clostridia.Clostridiales.Lachnospiraceae.Lachnospiraceae_UCG_010	MAPK8IP3
123465	ENSG00000138835	rs1051013	0.318082944	0.402744217	0.747793503	0.745087815	0.322726372	-0.163206697	-0.259644572	0.158678352	0.320759463	0.193777878	0.804056146	0.485983666	0.200133312	0.132671278	0.888181486	0.949035183	Bacteria.Firmicutes.Clostridia.Clostridiales.Lachnospiraceae.Lachnospiraceae_UCG_010	RGS3
123466	ENSG00000138867	rs2006094	0.034661636	0.04474979	0.10215233	0.272572676	0.438073161	-0.373237496	-0.682435447	0.444480697	0.203038952	0.182373341	0.411621206	0.401686286	0.0513919	0.025953896	0.825463794	0.898711052	Bacteria.Firmicutes.Clostridia.Clostridiales.Lachnospiraceae.Lachnospiraceae_UCG_010	GUCD1
123467	ENSG00000139044	rs7137405	0.018176113	0.007429368	0.249128447	0.330899856	0.602573506	-0.524584068	-0.555362423	0.383171887	0.248663336	0.1898215	0.477573679	0.391138489	0.034443772	0.006959851	0.833166549	0.920399152	Bacteria.Firmicutes.Clostridia.Clostridiales.Lachnospiraceae.Lachnospiraceae_UCG_010	B4GALNT3
123468	ENSG00000139117	rs10444553	0.747739331	0.908793254	0.275998106	0.237062699	-0.072153263	0.022740778	0.566878445	-0.472834694	0.223391409	0.197731988	0.516003817	0.396218544	0.335723393	0.248106553	0.833255409	0.898711052	Bacteria.Firmicutes.Clostridia.Clostridiales.Lachnospiraceae.Lachnospiraceae_UCG_010	CPNE8
123469	ENSG00000139154	rs10431210	0.554361513	0.98861857	0.358517522	0.474423857	-0.090272686	-0.004637319	0.273296033	-0.425516012	0.151892532	0.32383576	0.295535698	0.591421149	0.280612416	0.263893488	0.845045258	0.935729245	Bacteria.Firmicutes.Clostridia.Clostridiales.Lachnospiraceae.Lachnospiraceae_UCG_010	AEBP2
123470	ENSG00000139160	rs4931536	0.327594774	0.094823902	0.251458093	0.005355751	0.142457506	-0.4020256	-0.317195401	1.617637565	0.144421724	0.237155683	0.274124941	0.561367036	0.203656426	0.044850478	0.833166549	0.858038537	Bacteria.Firmicutes.Clostridia.Clostridiales.Lachnospiraceae.Lachnospiraceae_UCG_010	ETFBKMT
123471	ENSG00000139178	rs12370543	0.408953232	0.009257496	0.907043415	0.983067564	0.115064573	-0.564024768	0.028493601	-0.01388091	0.138446598	0.210266693	0.243068117	0.651530715	0.233734405	0.008189806	0.894891593	0.959278881	Bacteria.Firmicutes.Clostridia.Clostridiales.Lachnospiraceae.Lachnospiraceae_UCG_010	C1RL
123472	ENSG00000139180	rs10849118	0.530937172	0.598924868	0.536224886	0.670604233	0.194316018	-0.099224578	-0.375931846	0.151272336	0.30846379	0.187733422	0.604551587	0.354054715	0.273129344	0.180492682	0.859026771	0.949035183	Bacteria.Firmicutes.Clostridia.Clostridiales.Lachnospiraceae.Lachnospiraceae_UCG_010	NDUFA9
123473	ENSG00000139190	rs2240867	0.498719366	0.343445216	0.639443487	0.770397063	0.241183246	-0.204859494	0.267174474	-0.099077302	0.354515554	0.214659967	0.567632562	0.338059149	0.263838327	0.117586983	0.880608119	0.949035183	Bacteria.Firmicutes.Clostridia.Clostridiales.Lachnospiraceae.Lachnospiraceae_UCG_010	VAMP1
123474	ENSG00000139192	rs2534711	1.75696368689025e-05	9.6201038629537e-09	0.351721707	0.739369574	-0.545430928	1.073697451	-0.224204438	0.097644206	0.117627629	0.163244015	0.23902636	0.292248672	0.000258677	1.50202310657636e-07	0.845045258	0.949035183	Bacteria.Firmicutes.Clostridia.Clostridiales.Lachnospiraceae.Lachnospiraceae_UCG_010	TAPBPL
123475	ENSG00000139193	rs3759333	0.297747132	0.689307946	0.227651946	0.621040642	-0.176150657	0.089772629	0.369936255	-0.217547812	0.167811816	0.223546652	0.303740932	0.437941419	0.193115258	0.201375935	0.833166549	0.949035183	Bacteria.Firmicutes.Clostridia.Clostridiales.Lachnospiraceae.Lachnospiraceae_UCG_010	CD27
123476	ENSG00000139197	rs7969751	0.03308984	0.013382874	0.468657672	0.214405991	0.334675409	-0.530951924	0.22779511	-0.396811788	0.153706864	0.208796249	0.312502511	0.316487699	0.049952506	0.010659083	0.859026771	0.898711052	Bacteria.Firmicutes.Clostridia.Clostridiales.Lachnospiraceae.Lachnospiraceae_UCG_010	PEX5
123477	ENSG00000139219	rs11168337	0.558914873	0.320627048	0.862883667	0.275344917	-0.110359004	0.184352996	0.054267485	-0.31797134	0.187850613	0.184202681	0.3129792	0.289037821	0.281714349	0.111324559	0.892890114	0.898711052	Bacteria.Firmicutes.Clostridia.Clostridiales.Lachnospiraceae.Lachnospiraceae_UCG_010	COL2A1
123478	ENSG00000139344	rs7976358	0.014828587	0.000217031	0.748539002	0.872722931	-0.384020759	0.781441354	0.091776734	-0.062182723	0.153410443	0.199445811	0.285083132	0.386626596	0.030071701	0.000515654	0.888302036	0.949035183	Bacteria.Firmicutes.Clostridia.Clostridiales.Lachnospiraceae.Lachnospiraceae_UCG_010	AMDHD1
123479	ENSG00000139405	rs2384207	0.244382283	0.70838239	0.401071451	0.487835036	0.171291409	-0.096834068	-0.272675907	-0.302099798	0.145811514	0.257760777	0.322597596	0.432975754	0.171579796	0.205544311	0.848431949	0.935729245	Bacteria.Firmicutes.Clostridia.Clostridiales.Lachnospiraceae.Lachnospiraceae_UCG_010	RITA1
123480	ENSG00000139428	rs61940468	0.072146026	0.047291391	0.540401388	0.410166383	0.232986995	-0.401960186	-0.157101581	-0.344067543	0.127457706	0.198789019	0.255259678	0.415064231	0.081545191	0.027092699	0.859026771	0.935729245	Bacteria.Firmicutes.Clostridia.Clostridiales.Lachnospiraceae.Lachnospiraceae_UCG_010	MMAB
123481	ENSG00000139433	rs2193535	0.520948881	0.687557063	0.960902929	0.628498819	0.170531361	-0.088343566	0.023298854	-0.181551626	0.264231631	0.218685644	0.473458759	0.373451015	0.270067067	0.200983813	0.899983257	0.949035183	Bacteria.Firmicutes.Clostridia.Clostridiales.Lachnospiraceae.Lachnospiraceae_UCG_010	GLTP
123482	ENSG00000139531	rs773125	0.027818721	0.025923928	0.127188554	0.332657463	0.489244121	-0.463663882	-0.586455861	0.362777349	0.217410133	0.203400254	0.379570042	0.37167838	0.04495869	0.017394191	0.825463794	0.920399152	Bacteria.Firmicutes.Clostridia.Clostridiales.Lachnospiraceae.Lachnospiraceae_UCG_010	SUOX
123483	ENSG00000139546	rs7975351	0.040770869	0.00907498	0.257618437	0.140750102	0.387823131	-0.460035075	-0.447581676	0.544366345	0.185786882	0.171027392	0.391907074	0.365056028	0.056663781	0.008078315	0.833166549	0.887371717	Bacteria.Firmicutes.Clostridia.Clostridiales.Lachnospiraceae.Lachnospiraceae_UCG_010	TARBP2
123484	ENSG00000139597	rs59214163	0.020171699	0.004082548	0.246617641	0.996706246	-0.280528913	0.517857913	0.264104401	0.001716428	0.117786781	0.173935907	0.225896657	0.414193055	0.036680551	0.004491911	0.833166549	0.959973215	Bacteria.Firmicutes.Clostridia.Clostridiales.Lachnospiraceae.Lachnospiraceae_UCG_010	N4BP2L1
123485	ENSG00000139620	rs10783277	0.987812909	0.788549706	0.933470677	0.873557543	0.004186966	-0.051738889	0.052503498	0.062975665	0.27305611	0.192121609	0.626511445	0.394164005	0.394882454	0.222952347	0.899983257	0.949035183	Bacteria.Firmicutes.Clostridia.Clostridiales.Lachnospiraceae.Lachnospiraceae_UCG_010	KANSL2
123486	ENSG00000139668	rs9535756	0.330743029	0.957680242	0.268636003	0.623571109	-0.129692245	-0.014390814	0.28797583	-0.207260451	0.132345459	0.270149037	0.258100068	0.420281743	0.204343824	0.257874416	0.833255409	0.949035183	Bacteria.Firmicutes.Clostridia.Clostridiales.Lachnospiraceae.Lachnospiraceae_UCG_010	WDFY2
123487	ENSG00000139675	rs78872760	0.031329856	0.029066249	0.041807638	0.019966524	-0.280562102	0.50326433	0.544095605	-1.048311749	0.12749863	0.225474372	0.262027601	0.439402117	0.048350936	0.018884284	0.825463794	0.858038537	Bacteria.Firmicutes.Clostridia.Clostridiales.Lachnospiraceae.Lachnospiraceae_UCG_010	HNRNPA1L2
123488	ENSG00000139687	rs12877288	0.770418906	0.057077207	0.312199987	0.63271314	0.052253033	-0.452060283	0.345068715	0.19183621	0.178308713	0.23336568	0.338789278	0.39951093	0.341612192	0.030933103	0.840496897	0.949035183	Bacteria.Firmicutes.Clostridia.Clostridiales.Lachnospiraceae.Lachnospiraceae_UCG_010	RB1
123489	ENSG00000139719	rs2277333	0.020496256	0.025841723	0.182787014	0.344609132	-0.381159343	0.457517562	0.404614413	-0.349217439	0.160470922	0.200588653	0.300471854	0.366813875	0.03698105	0.017386473	0.825463794	0.923851561	Bacteria.Firmicutes.Clostridia.Clostridiales.Lachnospiraceae.Lachnospiraceae_UCG_010	VPS33A
123490	ENSG00000139793	rs9284176	0.516529313	0.769115924	0.00382648	0.016211019	-0.169677403	0.065743339	1.412681504	-0.944495014	0.260135068	0.223039551	0.470917709	0.382633493	0.268912151	0.218588649	0.823407627	0.858038537	Bacteria.Firmicutes.Clostridia.Clostridiales.Lachnospiraceae.Lachnospiraceae_UCG_010	MBNL2
123491	ENSG00000139835	rs11164132	0.013865067	0.01678091	0.624769557	0.446613479	0.483171941	-0.472797801	-0.179959699	-0.286858413	0.191032439	0.192599293	0.36618735	0.374624803	0.028670604	0.012706637	0.879907013	0.935729245	Bacteria.Firmicutes.Clostridia.Clostridiales.Lachnospiraceae.Lachnospiraceae_UCG_010	GRTP1
123492	ENSG00000139865	rs12147245	0.09143419	0.002657758	0.64928404	0.831854965	-0.321885132	0.555018717	-0.16454357	0.094193442	0.187880678	0.177611574	0.360150017	0.441852493	0.093355137	0.003276046	0.881357168	0.949035183	Bacteria.Firmicutes.Clostridia.Clostridiales.Lachnospiraceae.Lachnospiraceae_UCG_010	TTC6
123493	ENSG00000139874	rs2228497	0.262761065	0.367300389	0.422756304	0.866033438	0.216944045	-0.197409069	-0.277430377	0.064252749	0.192039569	0.217441894	0.343889167	0.379368417	0.179601588	0.123660482	0.855986742	0.949035183	Bacteria.Firmicutes.Clostridia.Clostridiales.Lachnospiraceae.Lachnospiraceae_UCG_010	SSTR1
123494	ENSG00000139899	rs4344657	0.007485492	0.009002928	0.079191412	0.074783555	-0.831567146	0.557985847	0.932558243	-0.631018365	0.301203615	0.207214433	0.522913285	0.34846284	0.019100265	0.008028709	0.825463794	0.886447694	Bacteria.Firmicutes.Clostridia.Clostridiales.Lachnospiraceae.Lachnospiraceae_UCG_010	CBLN3
123495	ENSG00000139914	rs35809913	0.702457225	0.061096867	0.452859901	0.799963564	-0.056349408	0.494779805	-0.200794939	-0.25453704	0.146860156	0.25961453	0.265884939	1.000405276	0.32339722	0.032380114	0.855986742	0.949035183	Bacteria.Firmicutes.Clostridia.Clostridiales.Lachnospiraceae.Lachnospiraceae_UCG_010	FITM1
123496	ENSG00000139921	rs4261445	0.000142679	0.000218193	0.151041921	0.750388919	-0.984165085	0.661310186	0.642225101	-0.108267413	0.243470448	0.168853684	0.4420074	0.338888901	0.001346578	0.000515924	0.825463794	0.949035183	Bacteria.Firmicutes.Clostridia.Clostridiales.Lachnospiraceae.Lachnospiraceae_UCG_010	TMX1
123497	ENSG00000139946	rs1152466	0.521431806	0.777696509	0.232706492	0.465836009	0.092480077	-0.090942722	-0.342468614	0.326687373	0.143460949	0.320788435	0.284288945	0.445326493	0.270127192	0.220644807	0.833166549	0.935729245	Bacteria.Firmicutes.Clostridia.Clostridiales.Lachnospiraceae.Lachnospiraceae_UCG_010	PELI2
123498	ENSG00000140043	rs4903150	1.12902695831127e-05	3.30277887337469e-07	0.843616296	0.809952187	0.765001361	-0.882374849	-0.064826975	-0.081853249	0.160779327	0.155125341	0.327309876	0.338981112	0.000187917	2.80065047066093e-06	0.892890114	0.949035183	Bacteria.Firmicutes.Clostridia.Clostridiales.Lachnospiraceae.Lachnospiraceae_UCG_010	PTGR2
123499	ENSG00000140104	rs12885406	0.679288754	0.17472496	0.993606683	0.663677766	-0.064533959	0.302683991	-0.002221841	-0.167908641	0.155390526	0.220586475	0.276217809	0.384374182	0.316491609	0.070785397	0.90596177	0.949035183	Bacteria.Firmicutes.Clostridia.Clostridiales.Lachnospiraceae.Lachnospiraceae_UCG_010	CLBA1
123500	ENSG00000140107	rs3736951	0.007199362	0.004568874	0.495565104	0.738217852	0.579664698	-0.552130441	-0.262635178	-0.120422682	0.208884977	0.187936864	0.383217693	0.35877747	0.018569474	0.004906266	0.859026771	0.949035183	Bacteria.Firmicutes.Clostridia.Clostridiales.Lachnospiraceae.Lachnospiraceae_UCG_010	SLC25A47
123501	ENSG00000140284	rs12909764	0.000448462	7.79627515470301e-05	0.059940249	0.124903524	0.648397756	-0.769362011	-0.565565903	0.525240754	0.175329198	0.182405433	0.295388723	0.337868036	0.003076304	0.000239648	0.825463794	0.886447694	Bacteria.Firmicutes.Clostridia.Clostridiales.Lachnospiraceae.Lachnospiraceae_UCG_010	SLC27A2
123502	ENSG00000140297	rs4775183	0.024654193	0.008048049	0.264780879	0.242942162	0.436282535	-0.447984557	0.386313072	-0.346154919	0.189668915	0.16384261	0.343429117	0.293755562	0.041818256	0.007384706	0.833255409	0.898711052	Bacteria.Firmicutes.Clostridia.Clostridiales.Lachnospiraceae.Lachnospiraceae_UCG_010	GCNT3
123503	ENSG00000140299	rs9920434	0.201493453	0.482576931	0.278690504	0.718654759	-0.24480509	0.107713929	0.389125294	-0.105068929	0.18971688	0.152522421	0.356211966	0.290384245	0.152288408	0.153173058	0.833255409	0.949035183	Bacteria.Firmicutes.Clostridia.Clostridiales.Lachnospiraceae.Lachnospiraceae_UCG_010	BNIP2
123504	ENSG00000140320	rs603104	0.322270364	0.168843056	0.686625293	0.945901565	-0.258665399	0.272010633	-0.186994953	0.022507586	0.259340401	0.195491845	0.461432331	0.330425138	0.201647713	0.069114129	0.885287662	0.95769319	Bacteria.Firmicutes.Clostridia.Clostridiales.Lachnospiraceae.Lachnospiraceae_UCG_010	BAHD1
123505	ENSG00000140323	rs62018001	0.208011259	0.005408452	0.976034829	0.069906735	-0.211067468	0.704313693	0.010114602	-0.90136459	0.165972736	0.244713448	0.335406266	0.489105669	0.154860668	0.00551243	0.901786257	0.886447694	Bacteria.Firmicutes.Clostridia.Clostridiales.Lachnospiraceae.Lachnospiraceae_UCG_010	DISP2
123506	ENSG00000140326	rs4265781	0.466296189	0.286530167	0.550126736	0.271707119	0.112462953	-0.194349407	-0.171821633	0.334361893	0.153463719	0.180858727	0.286034237	0.301619547	0.253237027	0.102675164	0.859026771	0.898711052	Bacteria.Firmicutes.Clostridia.Clostridiales.Lachnospiraceae.Lachnospiraceae_UCG_010	CDAN1
123507	ENSG00000140367	rs2655132	0.523629274	0.828004312	0.161719986	0.735196078	-0.106699018	-0.048721517	0.439790891	-0.139545393	0.16639798	0.223350917	0.310714828	0.410819758	0.270622893	0.231183778	0.825463794	0.949035183	Bacteria.Firmicutes.Clostridia.Clostridiales.Lachnospiraceae.Lachnospiraceae_UCG_010	UBE2Q2
123508	ENSG00000140374	rs57311619	0.152984935	0.51782984	0.123735616	0.619671929	0.176367432	-0.160973047	-0.353521916	-0.200039669	0.121970074	0.247559976	0.226690211	0.401119597	0.129915497	0.161445191	0.825463794	0.949035183	Bacteria.Firmicutes.Clostridia.Clostridiales.Lachnospiraceae.Lachnospiraceae_UCG_010	ETFA
123509	ENSG00000140386	rs907594	0.850895706	0.918586933	0.268687465	0.496500307	0.03920771	0.020512842	-0.417773615	0.263530014	0.207749548	0.199907096	0.374472751	0.385361989	0.362351132	0.250363367	0.833255409	0.935729245	Bacteria.Firmicutes.Clostridia.Clostridiales.Lachnospiraceae.Lachnospiraceae_UCG_010	SCAPER
123510	ENSG00000140396	rs76929997	0.947542509	0.563930664	0.931981188	0.566281805	0.01064884	-0.144606726	0.025552561	0.323395677	0.161229326	0.249328911	0.298219382	0.560983367	0.384738601	0.172644357	0.899983257	0.941278772	Bacteria.Firmicutes.Clostridia.Clostridiales.Lachnospiraceae.Lachnospiraceae_UCG_010	NCOA2
123511	ENSG00000140400	rs4886696	0.588809408	0.654304867	0.59381288	0.793126934	0.160443556	-0.082758988	-0.260142245	0.084347501	0.295335011	0.183964259	0.485372679	0.320307409	0.29090644	0.193914507	0.872323906	0.949035183	Bacteria.Firmicutes.Clostridia.Clostridiales.Lachnospiraceae.Lachnospiraceae_UCG_010	MAN2C1
123512	ENSG00000140403	rs3813575	0.04844315	0.024929182	0.493352242	0.816828309	0.296132886	-0.392919103	-0.210107378	0.071245468	0.147234018	0.17115607	0.304999791	0.3063437	0.062894719	0.016993354	0.859026771	0.949035183	Bacteria.Firmicutes.Clostridia.Clostridiales.Lachnospiraceae.Lachnospiraceae_UCG_010	DNAJA4
123513	ENSG00000140455	rs62011285	0.004033203	0.001153412	0.47271527	0.749372078	-0.466743566	0.497685362	0.231540374	0.101308514	0.156544773	0.146346154	0.320570381	0.31577479	0.012965208	0.001740101	0.859026771	0.949035183	Bacteria.Firmicutes.Clostridia.Clostridiales.Lachnospiraceae.Lachnospiraceae_UCG_010	USP3
123514	ENSG00000140471	rs3084796	0.210709724	0.088743317	0.428313673	0.312785156	0.226272709	-0.283512297	0.302039549	-0.321891378	0.178999529	0.164073101	0.378938369	0.316419152	0.155891179	0.042727226	0.855986742	0.920399152	Bacteria.Firmicutes.Clostridia.Clostridiales.Lachnospiraceae.Lachnospiraceae_UCG_010	LINS1
123515	ENSG00000140479	rs56654128	0.805819247	0.457766953	0.012984023	0.101075608	0.046333877	0.138651669	-1.034094647	0.663237199	0.187717266	0.185615366	0.404804692	0.398757854	0.350920496	0.147101977	0.823407627	0.886447694	Bacteria.Firmicutes.Clostridia.Clostridiales.Lachnospiraceae.Lachnospiraceae_UCG_010	PCSK6
123516	ENSG00000140497	rs11857695	0.655701156	0.27317076	0.539456928	0.771266652	-0.116340492	0.220607198	-0.27446466	-0.104465321	0.259735652	0.199618336	0.444910958	0.35783856	0.309884371	0.098715078	0.859026771	0.949035183	Bacteria.Firmicutes.Clostridia.Clostridiales.Lachnospiraceae.Lachnospiraceae_UCG_010	SCAMP2
123517	ENSG00000140521	rs176640	0.629916281	0.352529108	0.988821596	0.695740623	0.094873361	-0.18142036	0.005397934	0.140261511	0.195964089	0.193740617	0.38379826	0.357066606	0.301993695	0.119987096	0.905555991	0.949035183	Bacteria.Firmicutes.Clostridia.Clostridiales.Lachnospiraceae.Lachnospiraceae_UCG_010	POLG
123518	ENSG00000140575	rs3743409	0.591607648	0.146366173	0.558225075	0.647195486	0.125823399	-0.2463026	0.246388771	0.159203032	0.233362469	0.167544489	0.418660621	0.346245576	0.291408841	0.062244716	0.861146148	0.949035183	Bacteria.Firmicutes.Clostridia.Clostridiales.Lachnospiraceae.Lachnospiraceae_UCG_010	IQGAP1
123519	ENSG00000140577	rs12909526	0.377651276	0.935879495	0.364309835	0.796197719	-0.129010078	0.014525181	0.257174437	0.107074703	0.14523146	0.179851987	0.281499386	0.412884606	0.222645053	0.253740655	0.845045258	0.949035183	Bacteria.Firmicutes.Clostridia.Clostridiales.Lachnospiraceae.Lachnospiraceae_UCG_010	CRTC3
123520	ENSG00000140598	rs2867649	0.647677787	0.108521615	0.769410289	0.471790452	-0.074296628	0.365091654	0.097882444	-0.30162012	0.161823037	0.224360608	0.33251063	0.416722165	0.307504939	0.049469825	0.892890114	0.935729245	Bacteria.Firmicutes.Clostridia.Clostridiales.Lachnospiraceae.Lachnospiraceae_UCG_010	EFL1
123521	ENSG00000140740	rs56036711	0.425397226	0.138851594	0.675575196	0.518212147	-0.220001752	0.257079579	-0.187174706	-0.187765052	0.274269856	0.17156107	0.445223233	0.289028079	0.239781869	0.059642081	0.883439704	0.935729245	Bacteria.Firmicutes.Clostridia.Clostridiales.Lachnospiraceae.Lachnospiraceae_UCG_010	UQCRC2
123522	ENSG00000140876	rs12445270	0.668121592	0.807313787	0.675744391	0.887360172	0.18392436	-0.061675525	-0.320508486	0.066822573	0.427049887	0.251850861	0.762800145	0.469912455	0.313471042	0.227017829	0.883439704	0.949035183	Bacteria.Firmicutes.Clostridia.Clostridiales.Lachnospiraceae.Lachnospiraceae_UCG_010	NUDT7
123523	ENSG00000140905	rs11860711	0.256905255	0.003260202	0.34332956	0.375249989	-0.161169686	0.706093027	-0.238983587	0.508537528	0.140908346	0.231113322	0.250356129	0.569589105	0.176747823	0.003808639	0.845045258	0.935396756	Bacteria.Firmicutes.Clostridia.Clostridiales.Lachnospiraceae.Lachnospiraceae_UCG_010	GCSH
123524	ENSG00000140931	rs3743719	0.226115971	0.027442686	0.820512929	0.327646885	0.241758884	-0.36201083	-0.090568355	0.326275962	0.197836641	0.160466705	0.397569695	0.330810588	0.163884924	0.018092359	0.892890114	0.920399152	Bacteria.Firmicutes.Clostridia.Clostridiales.Lachnospiraceae.Lachnospiraceae_UCG_010	CMTM3
123525	ENSG00000140941	rs72628299	0.473636894	0.203486496	0.784561561	0.337863932	0.156498034	-0.225935388	-0.107121057	0.325805314	0.217126921	0.175878009	0.39022318	0.337440867	0.255808241	0.079207764	0.892890114	0.920399152	Bacteria.Firmicutes.Clostridia.Clostridiales.Lachnospiraceae.Lachnospiraceae_UCG_010	MAP1LC3B
123526	ENSG00000140950	rs396491	0.00090217	0.001025441	0.876714866	0.39406619	0.598457534	-0.574668794	0.0604015	-0.267964097	0.171997155	0.167125242	0.387817221	0.312326389	0.005069696	0.001595993	0.893272078	0.935729245	Bacteria.Firmicutes.Clostridia.Clostridiales.Lachnospiraceae.Lachnospiraceae_UCG_010	MEAK7
123527	ENSG00000141027	rs178805	0.385109669	0.518479823	0.531002658	0.429045121	0.203385765	-0.121490882	-0.326472367	0.294581432	0.232595367	0.187131868	0.5183361	0.370170268	0.225266217	0.161545431	0.859026771	0.935729245	Bacteria.Firmicutes.Clostridia.Clostridiales.Lachnospiraceae.Lachnospiraceae_UCG_010	NCOR1
123528	ENSG00000141127	rs6846	0.598234998	0.713608672	0.452189327	0.647922035	0.067964652	-0.071308	-0.177634338	0.183476467	0.128346604	0.193445664	0.234866354	0.39992188	0.293409441	0.206816738	0.855986742	0.949035183	Bacteria.Firmicutes.Clostridia.Clostridiales.Lachnospiraceae.Lachnospiraceae_UCG_010	PRPSAP2
123529	ENSG00000141161	rs75094530	0.051873837	0.000208174	0.660188458	0.575472875	-0.257760234	1.044155179	-0.105600627	0.321042335	0.130144032	0.265655393	0.239089854	0.570386319	0.065839306	0.000503118	0.882913068	0.944659578	Bacteria.Firmicutes.Clostridia.Clostridiales.Lachnospiraceae.Lachnospiraceae_UCG_010	UNC45B
123530	ENSG00000141179	rs11079196	0.545779521	0.098435764	0.591209874	0.079466518	-0.096670735	0.401355863	0.163277524	-0.776633862	0.159185927	0.239395069	0.302502606	0.435890497	0.278013464	0.046173403	0.871468715	0.886447694	Bacteria.Firmicutes.Clostridia.Clostridiales.Lachnospiraceae.Lachnospiraceae_UCG_010	PCTP
123531	ENSG00000141198	rs7217666	0.016110094	0.043050358	0.139180657	0.451487342	0.614943142	-0.344700725	-0.783477266	0.255268852	0.248878568	0.167036353	0.523293572	0.336988242	0.031966053	0.02528738	0.825463794	0.935729245	Bacteria.Firmicutes.Clostridia.Clostridiales.Lachnospiraceae.Lachnospiraceae_UCG_010	TOM1L1
123532	ENSG00000141219	rs4300717	0.010458973	0.003386563	0.567725029	0.644448805	-0.590994337	0.520584617	-0.304649105	0.175025062	0.224137428	0.171126822	0.530440086	0.377495495	0.024187074	0.003932902	0.865171989	0.949035183	Bacteria.Firmicutes.Clostridia.Clostridiales.Lachnospiraceae.Lachnospiraceae_UCG_010	C17orf80
123533	ENSG00000141252	rs2456274	0.181741086	0.006909538	0.660959394	0.178394846	0.224916024	-0.590149594	0.141228469	0.508481481	0.166620941	0.211523576	0.320531559	0.373766794	0.143395769	0.006554018	0.883271679	0.898711052	Bacteria.Firmicutes.Clostridia.Clostridiales.Lachnospiraceae.Lachnospiraceae_UCG_010	VPS53
123534	ENSG00000141258	rs72824330	0.634411933	0.381110855	0.695323637	0.711532617	-0.057277927	0.164785818	-0.088573221	0.170754539	0.119884285	0.186865134	0.225157444	0.459734247	0.303654605	0.127292677	0.887512306	0.949035183	Bacteria.Firmicutes.Clostridia.Clostridiales.Lachnospiraceae.Lachnospiraceae_UCG_010	SGSM2
123535	ENSG00000141294	rs878295	0.035540919	0.005458271	0.435222452	0.405813614	0.36307529	-0.455361243	-0.269451022	0.258826042	0.169119499	0.158394924	0.343187377	0.309332755	0.052029709	0.005517974	0.855986742	0.935729245	Bacteria.Firmicutes.Clostridia.Clostridiales.Lachnospiraceae.Lachnospiraceae_UCG_010	LRRC46
123536	ENSG00000141295	rs6503875	0.036363974	0.01566287	0.043233061	0.909941843	0.283882868	-0.646582163	-0.556356151	0.05981967	0.132840232	0.26052113	0.269844705	0.526797762	0.052747291	0.012045871	0.825463794	0.952384627	Bacteria.Firmicutes.Clostridia.Clostridiales.Lachnospiraceae.Lachnospiraceae_UCG_010	SCRN2
123537	ENSG00000141314	rs9908969	0.201280713	0.021526883	0.546797098	0.773465444	-0.218608619	0.444292171	-0.187573757	0.099981759	0.169334409	0.188620938	0.309660719	0.345901618	0.152205754	0.015321826	0.859026771	0.949035183	Bacteria.Firmicutes.Clostridia.Clostridiales.Lachnospiraceae.Lachnospiraceae_UCG_010	RHBDL3
123538	ENSG00000141404	rs659485	0.802612824	0.43625368	0.548367119	0.913867052	-0.036224446	-0.199865027	0.161669323	-0.04897471	0.144325685	0.255134177	0.267947126	0.45103113	0.350471624	0.141623029	0.859026771	0.952552046	Bacteria.Firmicutes.Clostridia.Clostridiales.Lachnospiraceae.Lachnospiraceae_UCG_010	GNAL
123539	ENSG00000141433	rs75481449	0.016727652	0.002127995	0.512084727	0.134554128	-0.35240014	0.604883018	-0.180682034	0.531151363	0.143480861	0.189042404	0.274085515	0.350534265	0.032990092	0.00280588	0.859026771	0.886447694	Bacteria.Firmicutes.Clostridia.Clostridiales.Lachnospiraceae.Lachnospiraceae_UCG_010	ADCYAP1
123540	ENSG00000141456	rs7225717	0.75317706	0.581811625	0.993498586	0.78750854	0.092695894	-0.108560454	0.005077699	0.104800851	0.293540687	0.196130121	0.620760354	0.387201792	0.336948914	0.176740204	0.90596177	0.949035183	Bacteria.Firmicutes.Clostridia.Clostridiales.Lachnospiraceae.Lachnospiraceae_UCG_010	PELP1
123541	ENSG00000141458	rs1788823	0.004439471	0.004991594	0.680917633	0.937956564	-0.668690577	0.468553761	0.194408153	0.025295283	0.226832389	0.161202759	0.470646522	0.323716551	0.013885183	0.005234483	0.884359356	0.95769319	Bacteria.Firmicutes.Clostridia.Clostridiales.Lachnospiraceae.Lachnospiraceae_UCG_010	NPC1
123542	ENSG00000141560	rs58867683	2.31734765952662e-11	1.94700906601197e-14	0.620404858	0.812809281	0.97348127	-1.063833856	-0.132125334	0.053749335	0.120833259	0.10851147	0.265494457	0.226058328	4.78051661511374e-09	2.12795709201003e-12	0.878701934	0.949035183	Bacteria.Firmicutes.Clostridia.Clostridiales.Lachnospiraceae.Lachnospiraceae_UCG_010	FN3KRP
123543	ENSG00000141569	rs56082951	0.956874644	0.449465431	0.190289464	0.158218915	-0.007540155	-0.171423682	0.375844838	-0.665382816	0.138899541	0.225289205	0.283967541	0.466113373	0.387065345	0.145002762	0.825463794	0.898711052	Bacteria.Firmicutes.Clostridia.Clostridiales.Lachnospiraceae.Lachnospiraceae_UCG_010	TRIM65
123544	ENSG00000141574	rs8079688	0.096924375	0.038020051	0.319577724	0.562797534	-0.335440953	0.376434621	-0.43722399	0.222553087	0.199159988	0.177746579	0.435913981	0.382607267	0.097207957	0.023000091	0.845045258	0.941278772	Bacteria.Firmicutes.Clostridia.Clostridiales.Lachnospiraceae.Lachnospiraceae_UCG_010	SECTM1
123545	ENSG00000141627	rs60901553	0.896036024	0.157822782	0.173970129	0.46810851	-0.020465362	-0.286551027	0.384699133	0.39741577	0.156006644	0.200540368	0.279858679	0.544522516	0.375545381	0.065695878	0.825463794	0.935729245	Bacteria.Firmicutes.Clostridia.Clostridiales.Lachnospiraceae.Lachnospiraceae_UCG_010	DYM
123546	ENSG00000141655	rs2957125	0.028187392	0.012072569	0.745176753	0.759910598	0.539535727	-0.445160798	-0.162501207	0.103701644	0.240344324	0.172382564	0.49787201	0.337915061	0.045355364	0.009830376	0.887929272	0.949035183	Bacteria.Firmicutes.Clostridia.Clostridiales.Lachnospiraceae.Lachnospiraceae_UCG_010	TNFRSF11A
123547	ENSG00000141698	rs7212972	0.002286101	0.000465098	0.780630468	0.871217812	1.095416787	-0.731816555	0.188272397	-0.064486004	0.344935469	0.198488058	0.6732318	0.39621996	0.008951638	0.000881385	0.892890114	0.949035183	Bacteria.Firmicutes.Clostridia.Clostridiales.Lachnospiraceae.Lachnospiraceae_UCG_010	NT5C3B
123548	ENSG00000141759	rs8097974	0.004069163	0.002261776	0.135202001	0.207038647	0.926344197	-0.620013017	-0.904724166	0.479122863	0.311016817	0.195015255	0.598083951	0.375942473	0.013019768	0.002927342	0.825463794	0.898711052	Bacteria.Firmicutes.Clostridia.Clostridiales.Lachnospiraceae.Lachnospiraceae_UCG_010	TXNL4A
123549	ENSG00000141867	rs77423438	0.090224445	0.181311822	0.084208086	0.466364344	-0.225837213	0.32379409	0.47745655	-0.289104927	0.131314773	0.239632234	0.272267652	0.394564855	0.092633895	0.072883556	0.825463794	0.935729245	Bacteria.Firmicutes.Clostridia.Clostridiales.Lachnospiraceae.Lachnospiraceae_UCG_010	BRD4
123550	ENSG00000141971	rs2015988	0.25457126	0.050805522	0.884321771	0.537707671	-0.271919735	0.353010724	-0.068345405	-0.204874858	0.236559488	0.177396378	0.467909462	0.330673424	0.176057412	0.028549391	0.893356921	0.939703959	Bacteria.Firmicutes.Clostridia.Clostridiales.Lachnospiraceae.Lachnospiraceae_UCG_010	MVB12A
123551	ENSG00000141994	rs2290776	0.031983152	0.016556614	0.203683199	0.957177381	0.291747343	-0.482820765	-0.373950739	0.018160504	0.133109299	0.196258955	0.291227925	0.3369077	0.048999622	0.012595355	0.833166549	0.95769319	Bacteria.Firmicutes.Clostridia.Clostridiales.Lachnospiraceae.Lachnospiraceae_UCG_010	DUS3L
123552	ENSG00000142082	rs4980325	0.226237952	0.051369271	0.225142338	0.657874986	-0.279145487	0.380618139	-0.549390167	0.161143935	0.228491636	0.191748621	0.448624998	0.36220819	0.163884924	0.028742328	0.833166549	0.949035183	Bacteria.Firmicutes.Clostridia.Clostridiales.Lachnospiraceae.Lachnospiraceae_UCG_010	SIRT3
123553	ENSG00000142102	rs7104019	0.154253925	0.149564846	0.380863407	0.394877471	-0.374790728	0.242610502	-0.537783717	0.321399811	0.260006795	0.166361859	0.60952159	0.375255505	0.130521433	0.06330395	0.848431949	0.935729245	Bacteria.Firmicutes.Clostridia.Clostridiales.Lachnospiraceae.Lachnospiraceae_UCG_010	PGGHG
123554	ENSG00000142168	rs9967983	0.21366562	0.193165511	0.381431955	0.427131518	-0.206024142	0.235337981	-0.308693277	0.27918896	0.164051467	0.178978554	0.350292002	0.349370654	0.156897177	0.076312014	0.848431949	0.935729245	Bacteria.Firmicutes.Clostridia.Clostridiales.Lachnospiraceae.Lachnospiraceae_UCG_010	SOD1
123555	ENSG00000142197	rs8134244	0.10955177	0.134825501	0.772805751	0.842446588	0.51159442	-0.316765052	-0.155958165	-0.07467295	0.3153257	0.209197737	0.537948443	0.374185292	0.105282331	0.058294562	0.892890114	0.949035183	Bacteria.Firmicutes.Clostridia.Clostridiales.Lachnospiraceae.Lachnospiraceae_UCG_010	DOP1B
123556	ENSG00000142252	rs3178166	0.328452945	0.159093675	0.825303059	0.628779724	0.211004354	-0.25148203	-0.078980272	0.160437847	0.214296378	0.176544127	0.356374017	0.330290693	0.20368523	0.066044457	0.892890114	0.949035183	Bacteria.Firmicutes.Clostridia.Clostridiales.Lachnospiraceae.Lachnospiraceae_UCG_010	GEMIN7
123557	ENSG00000142556	rs8112458	0.056696743	0.028423064	0.438759048	0.793641247	-0.349227315	0.389381252	0.268975909	-0.104087931	0.179996247	0.173724445	0.345247507	0.396279721	0.069273308	0.018564503	0.855986742	0.949035183	Bacteria.Firmicutes.Clostridia.Clostridiales.Lachnospiraceae.Lachnospiraceae_UCG_010	ZNF614
123558	ENSG00000142583	rs797187	0.004617919	0.001749135	0.711091455	0.42423417	-0.858995172	0.635729048	0.180439067	-0.261953444	0.292763541	0.194718797	0.485031135	0.325746657	0.014223723	0.002402967	0.887929272	0.935729245	Bacteria.Firmicutes.Clostridia.Clostridiales.Lachnospiraceae.Lachnospiraceae_UCG_010	SLC2A5
123559	ENSG00000142606	rs12752515	0.012096893	0.002789385	0.869419389	0.832012297	-0.709289932	0.597889197	-0.090169878	-0.074351726	0.274744703	0.192340654	0.546329213	0.349108606	0.026424623	0.003379013	0.893255498	0.949035183	Bacteria.Firmicutes.Clostridia.Clostridiales.Lachnospiraceae.Lachnospiraceae_UCG_010	MMEL1
123560	ENSG00000142621	rs742362	0.438251618	0.465093571	0.471494816	0.234581937	-0.11648635	0.169349582	-0.224151729	0.572565603	0.149351186	0.230464836	0.309483543	0.477227762	0.243301545	0.148969693	0.859026771	0.898711052	Bacteria.Firmicutes.Clostridia.Clostridiales.Lachnospiraceae.Lachnospiraceae_UCG_010	FHAD1
123561	ENSG00000142632	rs221052	6.42195690449428e-07	1.07796154670129e-08	0.900104681	0.485476102	1.447082334	-1.065409098	-0.061966453	0.208675482	0.26228839	0.162681844	0.491717201	0.297457363	1.75092879840657e-05	1.63127550348804e-07	0.894891593	0.935729245	Bacteria.Firmicutes.Clostridia.Clostridiales.Lachnospiraceae.Lachnospiraceae_UCG_010	ARHGEF19
123562	ENSG00000142634	rs2473357	0.145671124	0.270570781	0.116140425	0.378704769	0.316066566	-0.223530483	-0.655521608	0.310981103	0.214624222	0.201159247	0.411649102	0.350861952	0.126456886	0.098136059	0.825463794	0.935398396	Bacteria.Firmicutes.Clostridia.Clostridiales.Lachnospiraceae.Lachnospiraceae_UCG_010	EFHD2
123563	ENSG00000142655	rs2506896	0.784203518	0.195563079	0.011113662	0.061398903	-0.053188387	0.269649771	-0.966770785	0.781202691	0.193426141	0.206192952	0.369866431	0.410393899	0.345785857	0.076884176	0.823407627	0.886447694	Bacteria.Firmicutes.Clostridia.Clostridiales.Lachnospiraceae.Lachnospiraceae_UCG_010	PEX14
123564	ENSG00000142657	rs959864938	0.393297146	0.188348598	0.587489164	0.260623328	-0.129836779	0.456407239	0.164831007	-0.718487376	0.151084442	0.343306779	0.30233712	0.633135679	0.228151871	0.074885908	0.870188468	0.898711052	Bacteria.Firmicutes.Clostridia.Clostridiales.Lachnospiraceae.Lachnospiraceae_UCG_010	PGD
123565	ENSG00000142661	rs11249170	0.008418443	0.010051592	0.13616863	0.254941435	0.698579168	-0.45955593	-0.803522606	0.458246383	0.257052361	0.173307778	0.5325201	0.39897023	0.020554613	0.008620031	0.825463794	0.898711052	Bacteria.Firmicutes.Clostridia.Clostridiales.Lachnospiraceae.Lachnospiraceae_UCG_010	MYOM3
123566	ENSG00000142675	rs11247879	0.007112846	0.005530117	0.18607949	0.548886322	0.410214319	-0.773394714	-0.360103045	-0.337674114	0.147588461	0.269458432	0.269458432	0.560382848	0.018502135	0.005567717	0.825463794	0.940754105	Bacteria.Firmicutes.Clostridia.Clostridiales.Lachnospiraceae.Lachnospiraceae_UCG_010	CNKSR1
123567	ENSG00000142677	rs3795300	0.843054302	0.471802112	0.147768724	0.334693123	-0.054996401	0.138181967	-0.824615196	0.397079746	0.276667905	0.190918993	0.562915912	0.408551688	0.359983961	0.150725799	0.825463794	0.920399152	Bacteria.Firmicutes.Clostridia.Clostridiales.Lachnospiraceae.Lachnospiraceae_UCG_010	IL22RA1
123568	ENSG00000142794	rs2800935	8.85885126932254e-08	2.86272925512355e-08	0.762905161	0.909995871	1.387667523	-1.017295339	0.201328777	0.044436436	0.230415167	0.161322885	0.664589239	0.391562315	3.72652659396311e-06	3.65701678228955e-07	0.891668106	0.952384627	Bacteria.Firmicutes.Clostridia.Clostridiales.Lachnospiraceae.Lachnospiraceae_UCG_010	NBPF3
123569	ENSG00000142892	rs1779186	0.190050398	0.821366609	0.03518715	0.343734221	-0.200223416	0.064265726	0.644603362	-0.449111521	0.151195045	0.283480567	0.299656137	0.470880889	0.14649752	0.22989963	0.823407627	0.923347014	Bacteria.Firmicutes.Clostridia.Clostridiales.Lachnospiraceae.Lachnospiraceae_UCG_010	PIGK
123570	ENSG00000143001	rs2249468	0.740966756	0.940605605	0.770678882	0.787965149	0.125061758	0.016286109	-0.222564758	-0.116151418	0.376706073	0.217736189	0.760368391	0.430085439	0.333773787	0.254645282	0.892890114	0.949035183	Bacteria.Firmicutes.Clostridia.Clostridiales.Lachnospiraceae.Lachnospiraceae_UCG_010	TMEM61
123571	ENSG00000143036	rs4847361	0.00235034	0.000479984	0.992216935	0.702088417	-1.126976847	0.779373544	-0.006692944	-0.148213592	0.355916997	0.211945465	0.683485428	0.385777647	0.00911243	0.0008993	0.90596177	0.949035183	Bacteria.Firmicutes.Clostridia.Clostridiales.Lachnospiraceae.Lachnospiraceae_UCG_010	SLC44A3
123572	ENSG00000143106	rs11102981	0.002708365	0.001795906	0.643661457	0.508279994	-0.849559499	0.539843623	0.209687123	-0.187882451	0.272425311	0.165792765	0.45117971	0.282447674	0.009993764	0.002456927	0.880835103	0.935729245	Bacteria.Firmicutes.Clostridia.Clostridiales.Lachnospiraceae.Lachnospiraceae_UCG_010	PSMA5
123573	ENSG00000143149	rs12408101	0.009600726	0.001898374	0.650512289	0.747865184	0.4316401	-0.687585719	-0.148992568	-0.108492144	0.161732603	0.212365311	0.327342528	0.336072762	0.022761838	0.002550986	0.881357168	0.949035183	Bacteria.Firmicutes.Clostridia.Clostridiales.Lachnospiraceae.Lachnospiraceae_UCG_010	ALDH9A1
123574	ENSG00000143153	rs10919132	0.910496779	0.826581947	0.459617903	0.750636635	0.027335215	0.039280589	-0.295994445	0.09358323	0.242224717	0.17857043	0.397895632	0.293227033	0.378464122	0.230852173	0.859026771	0.949035183	Bacteria.Firmicutes.Clostridia.Clostridiales.Lachnospiraceae.Lachnospiraceae_UCG_010	ATP1B1
123575	ENSG00000143155	rs7531571	0.326104302	0.295637342	0.327820427	0.135394386	-0.171237228	0.196753628	-0.329812907	0.516673452	0.173060244	0.186615661	0.334517573	0.341727323	0.203011314	0.104896255	0.845045258	0.886447694	Bacteria.Firmicutes.Clostridia.Clostridiales.Lachnospiraceae.Lachnospiraceae_UCG_010	TIPRL
123576	ENSG00000143156	rs4529780	0.020099598	0.017014785	0.115565465	0.247952228	-0.642578778	0.486872219	0.703237319	-0.390519144	0.269639397	0.198774246	0.440903635	0.3349773	0.036680551	0.012795466	0.825463794	0.898711052	Bacteria.Firmicutes.Clostridia.Clostridiales.Lachnospiraceae.Lachnospiraceae_UCG_010	NME7
123577	ENSG00000143158	rs203782	0.237908731	0.446806837	0.428139129	0.942074605	0.210045839	-0.135267564	-0.278295524	0.025997542	0.176332056	0.17672915	0.349016583	0.356403652	0.168805712	0.144239683	0.855986742	0.95769319	Bacteria.Firmicutes.Clostridia.Clostridiales.Lachnospiraceae.Lachnospiraceae_UCG_010	MPC2
123578	ENSG00000143167	rs12037795	0.079888693	0.182103469	0.162777202	0.878797105	0.403628398	-0.245472562	-0.53930945	0.051375614	0.226864425	0.182002476	0.38200034	0.335578469	0.086548734	0.073082317	0.825463794	0.949035183	Bacteria.Firmicutes.Clostridia.Clostridiales.Lachnospiraceae.Lachnospiraceae_UCG_010	GPA33
123579	ENSG00000143185	rs61801331	0.054545272	0.001622014	0.395396183	0.213262107	0.268112563	-0.629567137	-0.215587865	-0.453489829	0.136943736	0.191374003	0.25199103	0.36077977	0.067736628	0.002269534	0.848431949	0.898711052	Bacteria.Firmicutes.Clostridia.Clostridiales.Lachnospiraceae.Lachnospiraceae_UCG_010	XCL2
123580	ENSG00000143198	rs9333432	0.655253993	0.067752309	0.013059395	0.209758417	-0.072136011	0.392960795	-0.871844844	0.475376494	0.160823404	0.211538879	0.341587938	0.375266999	0.309884371	0.034954337	0.823407627	0.898711052	Bacteria.Firmicutes.Clostridia.Clostridiales.Lachnospiraceae.Lachnospiraceae_UCG_010	MGST3
123581	ENSG00000143199	rs35514383	0.246779234	0.228252876	0.284747375	0.445757761	0.193519828	-0.240381998	-0.351212868	0.364521648	0.165580697	0.197626814	0.325615706	0.475150656	0.172604204	0.086353573	0.834980782	0.935729245	Bacteria.Firmicutes.Clostridia.Clostridiales.Lachnospiraceae.Lachnospiraceae_UCG_010	ADCY10
123582	ENSG00000143207	rs34511428	0.148310334	0.042733644	0.361207037	0.097901781	0.288522376	-0.363433055	-0.328065194	0.568186535	0.197224706	0.175837203	0.356766413	0.338354454	0.127470271	0.025140335	0.845045258	0.886447694	Bacteria.Firmicutes.Clostridia.Clostridiales.Lachnospiraceae.Lachnospiraceae_UCG_010	COP1
123583	ENSG00000143248	rs952089	0.018297081	0.026576086	0.455589718	0.156226524	-0.304754747	0.404587829	0.189848529	0.601784118	0.125899666	0.178287945	0.25292205	0.419511013	0.034625582	0.017692781	0.856892202	0.898711052	Bacteria.Firmicutes.Clostridia.Clostridiales.Lachnospiraceae.Lachnospiraceae_UCG_010	RGS5
123584	ENSG00000143315	rs1999969	5.66340817980683e-06	1.33311870300676e-07	0.124150168	0.437980002	-0.689790267	0.807989894	0.444486006	-0.265909766	0.139503132	0.136504239	0.285339759	0.340729073	0.000108848	1.31197650624691e-06	0.825463794	0.935729245	Bacteria.Firmicutes.Clostridia.Clostridiales.Lachnospiraceae.Lachnospiraceae_UCG_010	PIGM
123585	ENSG00000143322	rs7542661	0.213168717	0.009552473	0.789953883	0.05907015	0.238555999	-0.407554501	-0.096219585	0.603881791	0.18974716	0.152600313	0.359739204	0.3142952	0.156610405	0.008389483	0.892890114	0.886447694	Bacteria.Firmicutes.Clostridia.Clostridiales.Lachnospiraceae.Lachnospiraceae_UCG_010	ABL2
123586	ENSG00000143341	rs1056456	0.167228185	0.300024458	0.005059069	0.042047604	-0.223282578	0.230721871	0.871705731	-0.744966002	0.159854256	0.220846707	0.300396235	0.35919733	0.13685894	0.105966566	0.823407627	0.858038537	Bacteria.Firmicutes.Clostridia.Clostridiales.Lachnospiraceae.Lachnospiraceae_UCG_010	HMCN1
123587	ENSG00000143353	rs6659896	0.413219889	0.031317065	0.151912146	0.799214557	-0.120577744	0.569602364	-0.402948268	0.114087818	0.146416296	0.258829801	0.277926605	0.446688722	0.235441798	0.0200008	0.825463794	0.949035183	Bacteria.Firmicutes.Clostridia.Clostridiales.Lachnospiraceae.Lachnospiraceae_UCG_010	LYPLAL1
123588	ENSG00000143376	rs3204344	0.003331358	0.001484865	0.153774574	0.888541848	-0.497614531	0.499299296	0.498367782	0.046791986	0.163272377	0.15045049	0.345328364	0.332564985	0.011540569	0.002113715	0.825463794	0.949035183	Bacteria.Firmicutes.Clostridia.Clostridiales.Lachnospiraceae.Lachnospiraceae_UCG_010	SNX27
123589	ENSG00000143401	rs1386227777	0.950439983	0.325719761	0.389514213	0.81999849	-0.010878989	-0.280355188	0.278983475	-0.121793378	0.174357572	0.283113081	0.322041632	0.53308366	0.385277562	0.112774335	0.848431949	0.949035183	Bacteria.Firmicutes.Clostridia.Clostridiales.Lachnospiraceae.Lachnospiraceae_UCG_010	ANP32E
123590	ENSG00000143442	rs12029691	0.767437496	0.515388194	0.929398757	0.484699039	0.037821696	-0.129720015	0.019257298	0.246006943	0.127359284	0.198334037	0.216506856	0.350045673	0.340534793	0.161194871	0.899983257	0.935729245	Bacteria.Firmicutes.Clostridia.Clostridiales.Lachnospiraceae.Lachnospiraceae_UCG_010	POGZ
123591	ENSG00000143458	rs12144041	0.485517657	0.153041627	0.1513158	0.006187233	-0.080268861	0.353386952	0.315093093	-1.340049066	0.11443053	0.244425383	0.217008512	0.473527558	0.259522892	0.064411241	0.825463794	0.858038537	Bacteria.Firmicutes.Clostridia.Clostridiales.Lachnospiraceae.Lachnospiraceae_UCG_010	GABPB2
123592	ENSG00000143537	rs41264285	0.205733892	0.109324479	0.196258494	0.131751762	0.16495868	-0.446708666	0.347393672	-0.720245263	0.129058149	0.275152898	0.26606019	0.471846249	0.15438379	0.049785293	0.833166549	0.886447694	Bacteria.Firmicutes.Clostridia.Clostridiales.Lachnospiraceae.Lachnospiraceae_UCG_010	ADAM15
123593	ENSG00000143553	rs12742546	0.018027614	0.008056558	0.873150566	0.805838431	-0.536251798	0.540480926	0.055596757	0.084288534	0.220997546	0.197699666	0.346853353	0.34152137	0.03433631	0.007385624	0.893255498	0.949035183	Bacteria.Firmicutes.Clostridia.Clostridiales.Lachnospiraceae.Lachnospiraceae_UCG_010	SNAPIN
123594	ENSG00000143554	rs36064263	0.129849228	0.027472254	0.391277744	0.356275569	-0.199619095	0.575574605	0.228225022	-0.448418297	0.130118131	0.25518265	0.264436972	0.482637995	0.117937309	0.018099721	0.848431949	0.927112802	Bacteria.Firmicutes.Clostridia.Clostridiales.Lachnospiraceae.Lachnospiraceae_UCG_010	SLC27A3
123595	ENSG00000143575	rs11265425	0.703636534	0.313365437	0.810128078	0.731680725	-0.063705005	0.1969277	-0.075837307	0.126039952	0.166725102	0.193813994	0.314363871	0.366002965	0.323838888	0.109509402	0.892890114	0.949035183	Bacteria.Firmicutes.Clostridia.Clostridiales.Lachnospiraceae.Lachnospiraceae_UCG_010	HAX1
123596	ENSG00000143578	rs6666912	0.508963392	0.20564636	0.573139733	0.131588551	-0.120724708	0.297264671	0.170252509	-0.601417824	0.181781833	0.232524469	0.300639937	0.393830693	0.266102377	0.079921989	0.865171989	0.886447694	Bacteria.Firmicutes.Clostridia.Clostridiales.Lachnospiraceae.Lachnospiraceae_UCG_010	CREB3L4
123597	ENSG00000143621	rs4845564	0.172498116	0.110106564	0.528807808	0.258065765	-0.300290649	0.300200308	-0.218156894	0.370880489	0.217696143	0.185325997	0.344516641	0.325055117	0.139467038	0.05004386	0.859026771	0.898711052	Bacteria.Firmicutes.Clostridia.Clostridiales.Lachnospiraceae.Lachnospiraceae_UCG_010	ILF2
123598	ENSG00000143622	rs490498	0.001244355	0.002256005	0.117501464	0.641535493	-0.902437952	0.613498412	0.673542499	-0.159810459	0.267293037	0.192914183	0.424572454	0.341665646	0.006123707	0.002923719	0.825463794	0.949035183	Bacteria.Firmicutes.Clostridia.Clostridiales.Lachnospiraceae.Lachnospiraceae_UCG_010	RIT1
123599	ENSG00000143633	rs11586657	0.560454801	0.00288299	0.81622092	0.118521857	-0.086506577	0.763110927	-0.067188808	-0.855833311	0.147829776	0.246382953	0.287928223	0.541009085	0.282007807	0.003466788	0.892890114	0.886447694	Bacteria.Firmicutes.Clostridia.Clostridiales.Lachnospiraceae.Lachnospiraceae_UCG_010	C1orf131
123600	ENSG00000143643	rs12749386	0.277784074	0.041515214	0.567360319	0.204447087	0.158550556	-0.444404195	-0.15731832	0.561643613	0.144863925	0.213701586	0.27365652	0.43814918	0.185169158	0.02454095	0.865171989	0.898711052	Bacteria.Firmicutes.Clostridia.Clostridiales.Lachnospiraceae.Lachnospiraceae_UCG_010	TTC13
123601	ENSG00000143740	rs12141801	0.931480483	0.448696675	0.708372212	0.278697258	-0.013779491	-0.157299113	-0.117212565	0.532504152	0.159639868	0.206374666	0.311994491	0.487470342	0.382161165	0.144802243	0.887929272	0.898711052	Bacteria.Firmicutes.Clostridia.Clostridiales.Lachnospiraceae.Lachnospiraceae_UCG_010	SNAP47
123602	ENSG00000143748	rs12128373	0.554487596	0.431665596	0.569748897	0.689049129	0.105626162	-0.14180772	-0.201594612	0.160899151	0.177782983	0.179215815	0.352853844	0.400309559	0.280612416	0.140504547	0.865171989	0.949035183	Bacteria.Firmicutes.Clostridia.Clostridiales.Lachnospiraceae.Lachnospiraceae_UCG_010	NVL
123603	ENSG00000143771	rs4654037	0.02196745	0.009793581	0.876503742	0.875518385	-0.804674459	0.53761593	-0.110140335	-0.062050636	0.342811731	0.20200375	0.705954216	0.394544652	0.038873279	0.00853267	0.893272078	0.949035183	Bacteria.Firmicutes.Clostridia.Clostridiales.Lachnospiraceae.Lachnospiraceae_UCG_010	CNIH4
123604	ENSG00000143799	rs907187	0.465840381	0.803801174	0.394185767	0.809888215	-0.109581469	0.050707248	0.225744714	-0.140574906	0.149378322	0.203278149	0.263184369	0.581966915	0.253176263	0.226288841	0.848431949	0.949035183	Bacteria.Firmicutes.Clostridia.Clostridiales.Lachnospiraceae.Lachnospiraceae_UCG_010	PARP1
123605	ENSG00000143801	rs2000399	0.054339225	0.035110403	0.972726046	0.59972015	-0.328821264	0.381613781	0.009414281	0.16916441	0.167804458	0.177323352	0.274297763	0.32075928	0.067627535	0.02174817	0.901150676	0.949035183	Bacteria.Firmicutes.Clostridia.Clostridiales.Lachnospiraceae.Lachnospiraceae_UCG_010	PSEN2
123606	ENSG00000143850	rs12023102	0.708916764	0.143904136	0.799043348	0.195316464	-0.071753491	0.29513725	0.094176047	-0.478903132	0.1913671	0.19951832	0.368406871	0.365997913	0.325294415	0.061436746	0.892890114	0.898711052	Bacteria.Firmicutes.Clostridia.Clostridiales.Lachnospiraceae.Lachnospiraceae_UCG_010	PLEKHA6
123607	ENSG00000143891	rs7584547	0.821665874	0.12827392	0.646520795	0.261168093	-0.029502304	0.261512556	-0.126193561	-0.390274249	0.130358925	0.169749577	0.273891371	0.344309187	0.354919087	0.056053183	0.881357168	0.898711052	Bacteria.Firmicutes.Clostridia.Clostridiales.Lachnospiraceae.Lachnospiraceae_UCG_010	GALM
123608	ENSG00000143921	rs6714800	0.41809506	0.87778153	0.124403157	0.60817787	0.182137735	-0.027687393	-0.54482053	0.164352486	0.223504339	0.179335458	0.349989458	0.319022165	0.237209748	0.242126599	0.825463794	0.949035183	Bacteria.Firmicutes.Clostridia.Clostridiales.Lachnospiraceae.Lachnospiraceae_UCG_010	ABCG8
123609	ENSG00000143971	rs7585530	0.295668445	0.177581001	0.859753854	0.678644094	0.304992669	-0.242915356	-0.123372032	0.174959789	0.289296343	0.178219135	0.695485517	0.420387322	0.192752815	0.071641406	0.892890114	0.949035183	Bacteria.Firmicutes.Clostridia.Clostridiales.Lachnospiraceae.Lachnospiraceae_UCG_010	ETAA1
123610	ENSG00000144026	rs6719142	0.202517165	0.219702451	0.158430759	0.288281566	-0.174055485	0.164894455	0.517539134	-0.313366258	0.135198323	0.133057974	0.362733522	0.292684929	0.152900523	0.083925719	0.825463794	0.908582607	Bacteria.Firmicutes.Clostridia.Clostridiales.Lachnospiraceae.Lachnospiraceae_UCG_010	ZNF514
123611	ENSG00000144035	rs2280507	0.149997087	0.187042788	0.232025312	0.180675447	0.795618604	-0.405846593	1.761971603	-1.039981614	0.546156887	0.304361334	1.460486744	0.768527879	0.128320728	0.074602846	0.833166549	0.898711052	Bacteria.Firmicutes.Clostridia.Clostridiales.Lachnospiraceae.Lachnospiraceae_UCG_010	NAT8
123612	ENSG00000144043	rs13429399	0.079819721	0.009660192	0.700960285	0.480877457	-0.327239724	0.577871606	-0.145927755	0.305291797	0.18388612	0.21671187	0.378321219	0.430612314	0.086537689	0.008438879	0.887929272	0.935729245	Bacteria.Firmicutes.Clostridia.Clostridiales.Lachnospiraceae.Lachnospiraceae_UCG_010	TEX261
123613	ENSG00000144048	rs2272051	0.903861122	0.937142996	0.204843876	0.259015629	-0.032669887	0.015313777	0.882598045	-0.54433661	0.269425595	0.193436304	0.689143296	0.47804138	0.376876317	0.253989837	0.833166549	0.898711052	Bacteria.Firmicutes.Clostridia.Clostridiales.Lachnospiraceae.Lachnospiraceae_UCG_010	DUSP11
123614	ENSG00000144115	rs35701411	0.304720467	0.306795593	0.545552173	0.418484633	-0.207160016	0.190601439	0.208761217	0.367563692	0.200244835	0.18503763	0.343568205	0.45142333	0.195570376	0.107700666	0.859026771	0.935729245	Bacteria.Firmicutes.Clostridia.Clostridiales.Lachnospiraceae.Lachnospiraceae_UCG_010	THNSL2
123615	ENSG00000144120	rs7571822	0.360017765	0.192886133	0.742601167	0.860362293	-0.368830425	0.309356123	-0.252129825	-0.087017055	0.400099654	0.235121065	0.764460962	0.492701776	0.215877625	0.076289123	0.887929272	0.949035183	Bacteria.Firmicutes.Clostridia.Clostridiales.Lachnospiraceae.Lachnospiraceae_UCG_010	TMEM177
123616	ENSG00000144134	rs1739557	0.533068606	0.607612558	0.695604483	0.315248975	0.115694172	-0.078160052	0.143025209	-0.321582343	0.184616552	0.151476037	0.3639306	0.317741673	0.27374757	0.182607301	0.887512306	0.920399152	Bacteria.Firmicutes.Clostridia.Clostridiales.Lachnospiraceae.Lachnospiraceae_UCG_010	RABL2A
123617	ENSG00000144182	rs2516835	0.124458655	0.094371235	0.343713255	0.369535572	-0.423577234	0.3283189	0.49522152	-0.335437804	0.272144331	0.193404554	0.51920322	0.371217004	0.114444352	0.044757755	0.845045258	0.933100696	Bacteria.Firmicutes.Clostridia.Clostridiales.Lachnospiraceae.Lachnospiraceae_UCG_010	LIPT1
123618	ENSG00000144214	rs6732980	0.442051195	0.225765003	0.232709325	0.124603188	-0.112861412	0.195749961	-0.327295971	0.53069407	0.145916652	0.160064062	0.271695545	0.341099125	0.244764873	0.085576922	0.833166549	0.886447694	Bacteria.Firmicutes.Clostridia.Clostridiales.Lachnospiraceae.Lachnospiraceae_UCG_010	LYG1
123619	ENSG00000144229	rs16839301	0.819033267	0.88295183	0.841937504	0.509872073	0.038925447	-0.036749081	0.064397041	-0.382095835	0.169449785	0.248627105	0.32163937	0.57658285	0.354561079	0.243143667	0.892890114	0.935729245	Bacteria.Firmicutes.Clostridia.Clostridiales.Lachnospiraceae.Lachnospiraceae_UCG_010	THSD7B
123620	ENSG00000144231	rs6721274	0.24166122	0.047012276	0.841383805	0.458835069	0.255784541	-0.383785294	0.105229808	0.308126813	0.216469191	0.189553561	0.52372407	0.413480256	0.170319111	0.02696528	0.892890114	0.935729245	Bacteria.Firmicutes.Clostridia.Clostridiales.Lachnospiraceae.Lachnospiraceae_UCG_010	POLR2D
123621	ENSG00000144320	rs1020410	0.013620545	0.002133592	0.565840223	0.776470323	-0.470210148	0.667273801	0.193464836	-0.098738478	0.185404222	0.208598463	0.335214461	0.346323442	0.02839098	0.002809494	0.865171989	0.949035183	Bacteria.Firmicutes.Clostridia.Clostridiales.Lachnospiraceae.Lachnospiraceae_UCG_010	LNPK
123622	ENSG00000144331	rs13411964	0.717580522	0.093453382	0.741468275	0.347350415	0.058464245	-0.314914866	0.110308086	0.321665657	0.160937954	0.184979819	0.332934738	0.339812959	0.327092651	0.044494067	0.887929272	0.923851561	Bacteria.Firmicutes.Clostridia.Clostridiales.Lachnospiraceae.Lachnospiraceae_UCG_010	ZNF385B
123623	ENSG00000144362	rs11685651	0.093863957	0.057573286	0.675332857	0.204197559	0.301840003	-0.404519182	0.135412791	-0.47137331	0.177526539	0.209251806	0.321844406	0.3675223	0.09543884	0.031099147	0.883439704	0.898711052	Bacteria.Firmicutes.Clostridia.Clostridiales.Lachnospiraceae.Lachnospiraceae_UCG_010	PHOSPHO2
123624	ENSG00000144369	rs13030356	0.171984919	0.384877248	0.589327303	0.427692661	-0.227187501	0.140554777	0.160396619	0.249238744	0.164500156	0.16066175	0.295660322	0.312272419	0.13928083	0.128202411	0.870610524	0.935729245	Bacteria.Firmicutes.Clostridia.Clostridiales.Lachnospiraceae.Lachnospiraceae_UCG_010	FAM171B
123625	ENSG00000144401	rs2551945	0.003642265	0.002373732	0.295144605	0.268367528	-0.979179963	0.639329583	1.080753345	-0.619916199	0.324558484	0.20212299	1.024011971	0.555289113	0.012132329	0.003016672	0.837132551	0.898711052	Bacteria.Firmicutes.Clostridia.Clostridiales.Lachnospiraceae.Lachnospiraceae_UCG_010	METTL21A
123626	ENSG00000144410	rs17458322	0.090726011	0.069470773	0.06840622	0.073451395	0.285458365	-0.4583171	-0.642357043	0.786621874	0.166246241	0.248297849	0.34663687	0.432344834	0.09288385	0.035605526	0.825463794	0.886447694	Bacteria.Firmicutes.Clostridia.Clostridiales.Lachnospiraceae.Lachnospiraceae_UCG_010	CPO
123627	ENSG00000144451	rs1912182	0.859295279	0.96376092	0.91640809	0.64461553	0.078129754	-0.011635855	0.106431283	-0.261756627	0.438990232	0.255116206	1.01008863	0.564843797	0.364382548	0.258944676	0.897534211	0.949035183	Bacteria.Firmicutes.Clostridia.Clostridiales.Lachnospiraceae.Lachnospiraceae_UCG_010	SPAG16
123628	ENSG00000144455	rs11915920	0.04413502	0.007464112	0.084484531	0.056602083	0.479704894	-0.472194093	0.769550569	-0.682925074	0.233698398	0.170969612	0.439233024	0.351849825	0.059450844	0.006979106	0.825463794	0.886447694	Bacteria.Firmicutes.Clostridia.Clostridiales.Lachnospiraceae.Lachnospiraceae_UCG_010	SUMF1
123629	ENSG00000144554	rs59318799	0.310325777	0.27498703	0.64387465	0.513054321	-0.145997643	0.286994632	-0.1462551	0.259750149	0.142782284	0.260683592	0.314897008	0.394937972	0.197617263	0.099225606	0.880835103	0.935729245	Bacteria.Firmicutes.Clostridia.Clostridiales.Lachnospiraceae.Lachnospiraceae_UCG_010	FANCD2
123630	ENSG00000144559	rs420599	0.23000421	0.06875882	0.540370483	0.406006948	0.247348516	-0.286394484	-0.211665368	0.255395264	0.204129223	0.154749965	0.343888959	0.305358902	0.165267967	0.035321611	0.859026771	0.935729245	Bacteria.Firmicutes.Clostridia.Clostridiales.Lachnospiraceae.Lachnospiraceae_UCG_010	TAMM41
123631	ENSG00000144580	rs538483	0.126996462	0.130853407	0.87048626	0.437563773	-0.381149534	0.255511161	-0.06650485	0.242287681	0.246563372	0.166993787	0.406295358	0.310177193	0.116062238	0.056927469	0.893255498	0.935729245	Bacteria.Firmicutes.Clostridia.Clostridiales.Lachnospiraceae.Lachnospiraceae_UCG_010	CNOT9
123632	ENSG00000144635	rs10510656	0.470878505	0.008605941	0.543959507	0.014022612	0.120339345	-0.648893744	-0.205725303	1.112375077	0.165919382	0.239487382	0.337230197	0.440562249	0.25494349	0.007766212	0.859026771	0.858038537	Bacteria.Firmicutes.Clostridia.Clostridiales.Lachnospiraceae.Lachnospiraceae_UCG_010	DYNC1LI1
123633	ENSG00000144655	rs1274964	0.106804802	0.122769831	0.123338558	0.122154751	-0.792165861	0.432756553	1.402912492	-0.783293888	0.484394584	0.276771117	0.898626267	0.500119841	0.103452753	0.054042773	0.825463794	0.886447694	Bacteria.Firmicutes.Clostridia.Clostridiales.Lachnospiraceae.Lachnospiraceae_UCG_010	CSRNP1
123634	ENSG00000144677	rs71323637	0.341510043	0.237375416	0.630878225	0.46000036	0.165446205	-0.289893409	-0.146826328	-0.500530589	0.172662648	0.24308408	0.304130556	0.673422946	0.207684244	0.088983465	0.879907013	0.935729245	Bacteria.Firmicutes.Clostridia.Clostridiales.Lachnospiraceae.Lachnospiraceae_UCG_010	CTDSPL
123635	ENSG00000144712	rs6806919	0.305058327	0.211110383	0.674878969	0.772471303	-0.137597033	0.329668965	0.113805769	-0.157696898	0.133097636	0.261025939	0.27008853	0.543123183	0.195701905	0.081402274	0.883439704	0.949035183	Bacteria.Firmicutes.Clostridia.Clostridiales.Lachnospiraceae.Lachnospiraceae_UCG_010	CAND2
123636	ENSG00000144730	rs112893170	0.851295763	0.241047322	0.432004451	0.840214118	0.026290179	-0.293873681	0.227321394	-0.085849632	0.139682846	0.248376164	0.287500018	0.424098799	0.362351132	0.090016877	0.855986742	0.949035183	Bacteria.Firmicutes.Clostridia.Clostridiales.Lachnospiraceae.Lachnospiraceae_UCG_010	IL17RD
123637	ENSG00000144746	rs9856591	0.075131725	0.011305959	0.433879182	0.753059994	0.37756152	-0.447405727	0.345186845	-0.106067872	0.208753893	0.171594642	0.438359025	0.335721102	0.083660238	0.009349338	0.855986742	0.949035183	Bacteria.Firmicutes.Clostridia.Clostridiales.Lachnospiraceae.Lachnospiraceae_UCG_010	ARL6IP5
123638	ENSG00000144791	rs6766379	0.762513883	0.484520752	0.976468479	0.606001015	0.100613101	-0.14099959	0.022990567	0.239018026	0.331560796	0.200547506	0.776434843	0.461147612	0.339475486	0.15374043	0.901786257	0.949035183	Bacteria.Firmicutes.Clostridia.Clostridiales.Lachnospiraceae.Lachnospiraceae_UCG_010	LIMD1
123639	ENSG00000144820	rs56119609	0.030773558	0.010194168	0.445355122	0.516332727	-0.434672093	0.510842495	0.279203918	-0.220789515	0.196856543	0.193033722	0.363616402	0.338336712	0.047894035	0.008719495	0.855986742	0.935729245	Bacteria.Firmicutes.Clostridia.Clostridiales.Lachnospiraceae.Lachnospiraceae_UCG_010	ADGRG7
123640	ENSG00000144827	rs56712396	0.752142138	0.26772738	0.958426671	0.739162353	0.051493619	-0.230462615	0.016204681	0.145484937	0.162360819	0.206157997	0.309666497	0.435076475	0.336690533	0.09742808	0.899983257	0.949035183	Bacteria.Firmicutes.Clostridia.Clostridiales.Lachnospiraceae.Lachnospiraceae_UCG_010	ABHD10
123641	ENSG00000144847	rs9289121	0.585418488	0.628924587	0.557598488	0.203882827	-0.103318956	0.096469031	-0.207119504	0.450174263	0.188462412	0.198683181	0.351373732	0.350746556	0.290009676	0.187978463	0.86091462	0.898711052	Bacteria.Firmicutes.Clostridia.Clostridiales.Lachnospiraceae.Lachnospiraceae_UCG_010	IGSF11
123642	ENSG00000144895	rs14434	0.002673806	0.00168262	0.215440167	0.206544287	-1.57865731	0.907050228	0.964728035	-0.54728339	0.505516392	0.276738245	0.771202106	0.428951334	0.009915948	0.002342579	0.833166549	0.898711052	Bacteria.Firmicutes.Clostridia.Clostridiales.Lachnospiraceae.Lachnospiraceae_UCG_010	EIF2A
123643	ENSG00000144908	rs1968629	0.027445648	0.000736217	0.654782101	0.186807711	-0.426515009	0.514672183	0.158351007	-0.424943336	0.189062903	0.145230052	0.352518374	0.318510565	0.044600543	0.001250733	0.881704244	0.898711052	Bacteria.Firmicutes.Clostridia.Clostridiales.Lachnospiraceae.Lachnospiraceae_UCG_010	ALDH1L1
123644	ENSG00000144909	rs2294050	0.786453744	0.091759414	0.671946389	0.68816181	0.048365836	-0.481469904	0.128219947	0.271731012	0.177789621	0.281316656	0.301406542	0.674021642	0.346363139	0.043900041	0.883439704	0.949035183	Bacteria.Firmicutes.Clostridia.Clostridiales.Lachnospiraceae.Lachnospiraceae_UCG_010	OSBPL11
123645	ENSG00000145002	rs545224582	0.025132229	0.000153895	0.433324795	0.886591545	-0.298073553	0.996709548	0.193857387	0.066539124	0.130030108	0.247938952	0.245884957	0.46472598	0.042288065	0.000395878	0.855986742	0.949035183	Bacteria.Firmicutes.Clostridia.Clostridiales.Lachnospiraceae.Lachnospiraceae_UCG_010	FAM86B2
123646	ENSG00000145012	rs2378456	0.890249705	0.359742953	0.189159082	0.374595278	0.020414687	-0.317421404	0.382336869	-0.640966978	0.147366348	0.344134009	0.288126271	0.716927633	0.374274773	0.121818755	0.825463794	0.935396756	Bacteria.Firmicutes.Clostridia.Clostridiales.Lachnospiraceae.Lachnospiraceae_UCG_010	LPP
123647	ENSG00000145014	rs6437394	0.240304175	0.261198585	0.86398454	0.865102504	0.218074388	-0.226360212	-0.068219336	-0.063031507	0.184018023	0.199713235	0.396661201	0.369564375	0.170002296	0.095476068	0.892890114	0.949035183	Bacteria.Firmicutes.Clostridia.Clostridiales.Lachnospiraceae.Lachnospiraceae_UCG_010	TMEM44
123648	ENSG00000145214	rs4690220	0.676352884	0.909841523	0.025917767	0.057477342	0.085585076	0.01881912	-0.853122698	0.627561701	0.204096415	0.165544053	0.374232094	0.324500126	0.315900313	0.248323816	0.823407627	0.886447694	Bacteria.Firmicutes.Clostridia.Clostridiales.Lachnospiraceae.Lachnospiraceae_UCG_010	DGKQ
123649	ENSG00000145247	rs2605261	0.010563199	0.036109876	0.617175281	0.444308045	0.53680457	-0.375441568	-0.212832472	-0.253089707	0.20387437	0.175436773	0.423741541	0.328846448	0.024262318	0.022144151	0.877450356	0.935729245	Bacteria.Firmicutes.Clostridia.Clostridiales.Lachnospiraceae.Lachnospiraceae_UCG_010	OCIAD2
123650	ENSG00000145332	rs4583723	0.003126296	0.00049875	0.330627445	0.388267367	0.571550025	-0.641493715	-0.352726792	0.315507603	0.186198665	0.175013938	0.359856141	0.363241203	0.011117946	0.000929151	0.845045258	0.935729245	Bacteria.Firmicutes.Clostridia.Clostridiales.Lachnospiraceae.Lachnospiraceae_UCG_010	KLHL8
123651	ENSG00000145335	rs2298727	0.377692489	0.663549717	0.016383371	0.067273015	-0.117966938	-0.145100989	0.654561891	-1.038487701	0.132811329	0.332028322	0.265622652	0.558037722	0.222645053	0.195887118	0.823407627	0.886447694	Bacteria.Firmicutes.Clostridia.Clostridiales.Lachnospiraceae.Lachnospiraceae_UCG_010	SNCA
123652	ENSG00000145348	rs6814166	0.069246904	0.000898811	0.274447318	0.136937557	-0.248246284	0.826831225	0.270876578	-0.596673114	0.134379066	0.237550873	0.245764125	0.396223816	0.079375673	0.001447319	0.833255409	0.886447694	Bacteria.Firmicutes.Clostridia.Clostridiales.Lachnospiraceae.Lachnospiraceae_UCG_010	TBCK
123653	ENSG00000145354	rs6823625	0.123631982	0.02056127	0.259622304	0.647103839	0.306774857	-0.433054544	0.446864958	-0.142586441	0.196659138	0.182416999	0.392945926	0.310020142	0.114049347	0.014817178	0.833166549	0.949035183	Bacteria.Firmicutes.Clostridia.Clostridiales.Lachnospiraceae.Lachnospiraceae_UCG_010	CISD2
123654	ENSG00000145384	rs1546505	0.142678056	0.002492393	0.554540116	0.463676585	-0.258219174	0.628106547	-0.173264642	-0.270325615	0.17401803	0.19961237	0.291666393	0.36671134	0.124802253	0.003119115	0.860218513	0.935729245	Bacteria.Firmicutes.Clostridia.Clostridiales.Lachnospiraceae.Lachnospiraceae_UCG_010	FABP2
123655	ENSG00000145388	rs3087958	0.730624904	0.999408343	0.140654984	0.037017649	-0.061745525	-0.000140115	-0.488199511	0.769932866	0.178568949	0.1882282	0.32731041	0.361580539	0.330881405	0.266123656	0.825463794	0.858038537	Bacteria.Firmicutes.Clostridia.Clostridiales.Lachnospiraceae.Lachnospiraceae_UCG_010	METTL14
123656	ENSG00000145431	rs1002091	0.406658306	0.262411819	0.416803942	0.421900799	0.227088727	-0.2121792	-0.38590269	0.267524243	0.271893779	0.187682977	0.472230093	0.330996115	0.232896323	0.095848306	0.855986742	0.935729245	Bacteria.Firmicutes.Clostridia.Clostridiales.Lachnospiraceae.Lachnospiraceae_UCG_010	PDGFC
123657	ENSG00000145439	rs3762914	0.341389502	0.029919461	0.876116461	0.919437072	-0.147508627	0.805280383	-0.050776202	-0.060319585	0.153903966	0.362755126	0.324428691	0.594067383	0.207684244	0.019285755	0.893272078	0.954119435	Bacteria.Firmicutes.Clostridia.Clostridiales.Lachnospiraceae.Lachnospiraceae_UCG_010	CBR4
123658	ENSG00000145476	rs6552962	0.04686612	0.011128615	0.079873114	0.196575855	-0.666560085	0.525200868	-1.108438257	0.507296688	0.328992366	0.200970071	0.622978718	0.388805172	0.061765188	0.009292514	0.825463794	0.898711052	Bacteria.Firmicutes.Clostridia.Clostridiales.Lachnospiraceae.Lachnospiraceae_UCG_010	CYP4V2
123659	ENSG00000145545	rs248794	0.74980927	0.452740047	0.898114034	0.976565092	-0.093381468	0.159460488	-0.08230234	-0.013687401	0.291593167	0.21109521	0.640257361	0.464155606	0.336259669	0.145820063	0.894891593	0.959278881	Bacteria.Firmicutes.Clostridia.Clostridiales.Lachnospiraceae.Lachnospiraceae_UCG_010	SRD5A1
123660	ENSG00000145569	rs60958090	0.078985491	0.023082033	0.830207521	0.850887699	0.393351762	-0.465430099	0.092341798	-0.066676841	0.220409023	0.199998096	0.428898174	0.353280786	0.086190164	0.016064959	0.892890114	0.949035183	Bacteria.Firmicutes.Clostridia.Clostridiales.Lachnospiraceae.Lachnospiraceae_UCG_010	OTULINL
123661	ENSG00000145623	rs6864478	0.892723171	0.464855175	0.36944751	0.863837426	-0.030690432	-0.136035239	0.308926815	0.056420752	0.226684298	0.185028692	0.341814961	0.327700341	0.375100436	0.148941834	0.845188364	0.949035183	Bacteria.Firmicutes.Clostridia.Clostridiales.Lachnospiraceae.Lachnospiraceae_UCG_010	OSMR
123662	ENSG00000145626	rs55748256	0.00987533	7.60262332299226e-06	0.132887692	0.132506178	0.364181919	-0.909985003	-0.393916012	0.685446303	0.136997828	0.187033714	0.258833938	0.44994124	0.023192127	3.89308287832597e-05	0.825463794	0.886447694	Bacteria.Firmicutes.Clostridia.Clostridiales.Lachnospiraceae.Lachnospiraceae_UCG_010	UGT3A1
123663	ENSG00000145700	rs73763040	0.391538775	0.098596903	0.467401623	0.798145139	0.110646929	-0.44146648	-0.189297109	-0.107804524	0.128274106	0.263448401	0.258953741	0.419801357	0.227580185	0.046226945	0.859026771	0.949035183	Bacteria.Firmicutes.Clostridia.Clostridiales.Lachnospiraceae.Lachnospiraceae_UCG_010	ANKRD31
123664	ENSG00000145703	rs153317	0.347546486	0.108472238	0.932900717	0.512454133	-0.208097767	0.318817372	-0.034380096	-0.24599221	0.21992798	0.195895632	0.406756197	0.373485769	0.210504572	0.049469825	0.899983257	0.935729245	Bacteria.Firmicutes.Clostridia.Clostridiales.Lachnospiraceae.Lachnospiraceae_UCG_010	IQGAP2
123665	ENSG00000145736	rs28478097	0.001265354	0.000220571	0.320671697	0.318505457	0.804638683	-0.692547362	-0.462560954	0.348853038	0.238709285	0.176975768	0.462226771	0.347032088	0.006179347	0.000517812	0.845045258	0.920399152	Bacteria.Firmicutes.Clostridia.Clostridiales.Lachnospiraceae.Lachnospiraceae_UCG_010	GTF2H2
123666	ENSG00000145743	rs2052463	0.599810103	0.08627113	0.633203293	0.693840413	0.081443217	-0.549289656	0.137822715	0.201313169	0.154465844	0.315354594	0.28743928	0.509134472	0.293876026	0.041741256	0.879907013	0.949035183	Bacteria.Firmicutes.Clostridia.Clostridiales.Lachnospiraceae.Lachnospiraceae_UCG_010	FBXL17
123667	ENSG00000145817	rs6864309	0.043656765	0.001018543	0.779572745	0.464351775	0.317183925	-0.721847453	-0.077163156	0.360711814	0.154162093	0.209795787	0.274563335	0.490068111	0.059131224	0.001590289	0.892890114	0.935729245	Bacteria.Firmicutes.Clostridia.Clostridiales.Lachnospiraceae.Lachnospiraceae_UCG_010	YIPF5
123668	ENSG00000145868	rs1128450	0.233103506	0.023473807	0.494203824	0.196855529	0.209242982	-0.45082803	-0.250449824	0.498040339	0.173845397	0.19429644	0.364282355	0.381952501	0.16651972	0.016237581	0.859026771	0.898711052	Bacteria.Firmicutes.Clostridia.Clostridiales.Lachnospiraceae.Lachnospiraceae_UCG_010	FBXO38
123669	ENSG00000145882	rs2227451	0.224340463	0.080672652	0.578719984	0.836151597	-0.168608046	0.291483113	-0.163004637	0.059028693	0.137442504	0.164267336	0.292091136	0.284270339	0.162947883	0.039825088	0.865804124	0.949035183	Bacteria.Firmicutes.Clostridia.Clostridiales.Lachnospiraceae.Lachnospiraceae_UCG_010	PCYOX1L
123670	ENSG00000145907	rs6876258	0.492006015	0.948097129	0.899334861	0.068662375	-0.114538705	-0.015630297	0.03757931	0.794273894	0.165750214	0.239183844	0.295907166	0.429023521	0.261602756	0.256217108	0.894891593	0.886447694	Bacteria.Firmicutes.Clostridia.Clostridiales.Lachnospiraceae.Lachnospiraceae_UCG_010	G3BP1
123671	ENSG00000145979	rs538190	0.452953073	0.238226278	0.607611213	0.025027778	0.105377145	-0.245154408	-0.132113258	0.893935071	0.139565266	0.205946259	0.256037674	0.389674641	0.248465193	0.08920044	0.875219354	0.858038537	Bacteria.Firmicutes.Clostridia.Clostridiales.Lachnospiraceae.Lachnospiraceae_UCG_010	TBC1D7
123672	ENSG00000145982	rs13219662	0.298851719	0.138925356	0.305216855	0.230873915	0.219056485	-0.29556577	-0.368069143	0.478623941	0.209168156	0.197282148	0.356151024	0.395739655	0.193661054	0.059647718	0.837132551	0.898711052	Bacteria.Firmicutes.Clostridia.Clostridiales.Lachnospiraceae.Lachnospiraceae_UCG_010	FARS2
123673	ENSG00000145990	rs6458872	0.075770389	0.001326075	0.144390213	0.345975751	0.267199151	-0.624431585	-0.408512404	0.405928223	0.148065834	0.186087849	0.276502493	0.427600264	0.083914317	0.001941048	0.825463794	0.923851561	Bacteria.Firmicutes.Clostridia.Clostridiales.Lachnospiraceae.Lachnospiraceae_UCG_010	GFOD1
123674	ENSG00000146070	rs9395208	0.747115738	0.061971328	0.543771042	0.831359875	0.049831841	-0.397746996	0.169621765	-0.098726405	0.153888592	0.209423601	0.277917922	0.461735453	0.335665188	0.032720155	0.859026771	0.949035183	Bacteria.Firmicutes.Clostridia.Clostridiales.Lachnospiraceae.Lachnospiraceae_UCG_010	PLA2G7
123675	ENSG00000146085	rs3729619	0.001240002	2.4459021212396e-05	0.760905882	0.962784737	-0.583686543	0.694607219	-0.119719465	0.01474699	0.172823992	0.15281523	0.391786158	0.314840682	0.006123707	9.78005661590193e-05	0.891586852	0.958834649	Bacteria.Firmicutes.Clostridia.Clostridiales.Lachnospiraceae.Lachnospiraceae_UCG_010	MMUT
123676	ENSG00000146215	rs2254303	0.044479441	0.021921054	0.510073593	0.420025769	0.502300165	-0.411118013	-0.286241589	0.23539262	0.24511595	0.175082821	0.432145189	0.290061864	0.059641951	0.01551258	0.859026771	0.935729245	Bacteria.Firmicutes.Clostridia.Clostridiales.Lachnospiraceae.Lachnospiraceae_UCG_010	CRIP3
123677	ENSG00000146243	rs2275290	0.077372496	0.002215354	0.400053822	0.967822825	0.32470052	-0.501784253	0.249041286	-0.014421162	0.180935187	0.157483866	0.293996665	0.356124294	0.085202286	0.00288243	0.848431949	0.958834649	Bacteria.Firmicutes.Clostridia.Clostridiales.Lachnospiraceae.Lachnospiraceae_UCG_010	IRAK1BP1
123678	ENSG00000146247	rs9343869	0.895283414	0.29473222	0.144271734	0.670608004	-0.019181738	-0.158299352	0.379598345	-0.140304695	0.145164556	0.14985924	0.256854849	0.328388821	0.375545381	0.104661089	0.825463794	0.949035183	Bacteria.Firmicutes.Clostridia.Clostridiales.Lachnospiraceae.Lachnospiraceae_UCG_010	PHIP
123679	ENSG00000146350	rs56140776	0.231326566	0.006921294	0.243597933	0.207441437	0.183112367	-0.731340426	-0.341232186	0.654041671	0.151551053	0.262187752	0.289985477	0.513652904	0.165854073	0.006558845	0.833166549	0.898711052	Bacteria.Firmicutes.Clostridia.Clostridiales.Lachnospiraceae.Lachnospiraceae_UCG_010	TBC1D32
123680	ENSG00000146374	rs10457487	0.24856746	0.495491842	0.103664447	0.207344893	-0.237128698	0.120197128	0.611340277	-0.412253143	0.203670374	0.175352788	0.370396416	0.323694176	0.173360799	0.156213771	0.825463794	0.898711052	Bacteria.Firmicutes.Clostridia.Clostridiales.Lachnospiraceae.Lachnospiraceae_UCG_010	RSPO3
123681	ENSG00000146386	rs12196247	0.183114544	0.08002523	0.898399162	0.292159574	0.232166363	-0.338229937	-0.043662682	-0.424500122	0.172540542	0.190194527	0.340625141	0.399712589	0.143632734	0.039615621	0.894891593	0.910008013	Bacteria.Firmicutes.Clostridia.Clostridiales.Lachnospiraceae.Lachnospiraceae_UCG_010	ABRACL
123682	ENSG00000146416	rs3804536	0.066067034	0.04732617	0.037168719	0.05851272	0.322526811	-0.483780008	-0.655201682	0.751950501	0.172525736	0.239291688	0.307953749	0.390472941	0.07674525	0.02709665	0.823407627	0.886447694	Bacteria.Firmicutes.Clostridia.Clostridiales.Lachnospiraceae.Lachnospiraceae_UCG_010	AIG1
123683	ENSG00000146433	rs9457408	0.188144452	0.046079775	0.70704345	0.71670072	-0.272856098	0.365368119	-0.144937874	0.123753716	0.205144613	0.179667043	0.383957283	0.339557591	0.145638354	0.026584186	0.887929272	0.949035183	Bacteria.Firmicutes.Clostridia.Clostridiales.Lachnospiraceae.Lachnospiraceae_UCG_010	TMEM181
123684	ENSG00000146457	rs9456444	0.223334538	0.12813351	0.994412613	0.615662052	-0.186017607	0.316401595	-0.00227644	0.235624483	0.15130132	0.205301513	0.323827321	0.467106469	0.162377452	0.056016711	0.90596177	0.949035183	Bacteria.Firmicutes.Clostridia.Clostridiales.Lachnospiraceae.Lachnospiraceae_UCG_010	WTAP
123685	ENSG00000146469	rs507929	0.094246462	0.062236069	0.718017926	0.738211931	-0.362796976	0.332185853	0.157144973	0.131720861	0.213632012	0.175086215	0.433283917	0.392429116	0.095457213	0.032842306	0.887929272	0.949035183	Bacteria.Firmicutes.Clostridia.Clostridiales.Lachnospiraceae.Lachnospiraceae_UCG_010	VIP
123686	ENSG00000146476	rs35972078	0.863600371	0.084265449	0.19560756	0.300511279	0.02731504	-0.400785342	0.3751275	-0.672026496	0.158371413	0.228589445	0.286877477	0.643916626	0.365786701	0.041073884	0.833166549	0.912446758	Bacteria.Firmicutes.Clostridia.Clostridiales.Lachnospiraceae.Lachnospiraceae_UCG_010	ARMT1
123687	ENSG00000146477	rs2665356	0.428341023	0.038701947	0.814898263	0.601543189	0.120117049	-0.595133808	-0.066386111	0.286176575	0.15070764	0.282038113	0.282417543	0.545359427	0.24060384	0.023303421	0.892890114	0.949035183	Bacteria.Firmicutes.Clostridia.Clostridiales.Lachnospiraceae.Lachnospiraceae_UCG_010	SLC22A3
123688	ENSG00000146530	rs6945190	0.001766779	0.00063627	0.839983183	0.528255092	0.679077939	-0.73981853	-0.084057088	0.216426672	0.208207673	0.206097887	0.414635934	0.341324946	0.00768842	0.001129716	0.892890114	0.938778699	Bacteria.Firmicutes.Clostridia.Clostridiales.Lachnospiraceae.Lachnospiraceae_UCG_010	VWDE
123689	ENSG00000146555	rs6949533	0.047648702	0.161376579	0.010613588	0.100488773	-0.398658046	0.256072636	0.916484089	-0.557074626	0.197483587	0.180766432	0.348311001	0.334341133	0.062413655	0.066668167	0.823407627	0.886447694	Bacteria.Firmicutes.Clostridia.Clostridiales.Lachnospiraceae.Lachnospiraceae_UCG_010	SDK1
123690	ENSG00000146574	rs142437481	0.041143026	0.026964418	0.386367336	0.652823803	-0.540741734	0.99211019	0.381016392	-0.362637554	0.259536099	0.438349729	0.436898489	0.802419448	0.056931086	0.017872881	0.848431949	0.949035183	Bacteria.Firmicutes.Clostridia.Clostridiales.Lachnospiraceae.Lachnospiraceae_UCG_010	CCZ1B
123691	ENSG00000146676	rs71537749	0.506649592	0.785526343	0.06867554	0.315753556	-0.09091161	-0.07795542	0.471525185	-0.437203109	0.13614372	0.285288313	0.254704659	0.432435749	0.265552758	0.222353181	0.825463794	0.920399152	Bacteria.Firmicutes.Clostridia.Clostridiales.Lachnospiraceae.Lachnospiraceae_UCG_010	PURB
123692	ENSG00000146707	rs2428878	4.49141113009968e-08	2.49169678734339e-11	0.721149188	0.984964576	-0.751077916	1.176438728	-0.097961819	-0.005407283	0.121273346	0.146347523	0.273273417	0.285829369	2.06646327468285e-06	8.05856710962809e-10	0.887929272	0.959278881	Bacteria.Firmicutes.Clostridia.Clostridiales.Lachnospiraceae.Lachnospiraceae_UCG_010	POMZP3
123693	ENSG00000146729	rs7793921	0.124347922	0.0694635	0.379605781	0.314378882	0.437810684	-0.348378388	0.464593739	-0.371135419	0.281204955	0.188732408	0.525171917	0.366039042	0.114444352	0.035605526	0.848431949	0.920399152	Bacteria.Firmicutes.Clostridia.Clostridiales.Lachnospiraceae.Lachnospiraceae_UCG_010	NIPSNAP2
123694	ENSG00000146733	rs200942360	0.103290206	0.016726343	0.294117539	0.391869016	-0.235058945	0.749550255	0.3165681	-0.459660905	0.142259042	0.305177993	0.299304965	0.533263403	0.101087155	0.01267546	0.837132551	0.935729245	Bacteria.Firmicutes.Clostridia.Clostridiales.Lachnospiraceae.Lachnospiraceae_UCG_010	PSPH
123695	ENSG00000146802	rs75521107	0.654058038	0.137123947	0.848610865	0.568507328	-0.064727955	0.484134095	-0.059660974	-0.259857297	0.143773247	0.321646942	0.311295586	0.453368674	0.309535978	0.059054719	0.892890114	0.942769132	Bacteria.Firmicutes.Clostridia.Clostridiales.Lachnospiraceae.Lachnospiraceae_UCG_010	TMEM168
123696	ENSG00000146833	rs2571996	0.002362523	0.00031978	0.340029565	0.195135555	-0.703494345	0.689975608	0.409204097	-0.415276658	0.222296649	0.181502033	0.425736174	0.317241695	0.009129477	0.000671623	0.845045258	0.898711052	Bacteria.Firmicutes.Clostridia.Clostridiales.Lachnospiraceae.Lachnospiraceae_UCG_010	TRIM4
123697	ENSG00000146856	rs3735002	0.000244236	0.000328192	0.243681555	0.871655805	-0.715383015	0.599353103	0.35188214	0.040589781	0.184247174	0.157990648	0.299089614	0.250253671	0.002031569	0.000682502	0.833166549	0.949035183	Bacteria.Firmicutes.Clostridia.Clostridiales.Lachnospiraceae.Lachnospiraceae_UCG_010	AGBL3
123698	ENSG00000146859	rs6585	0.023378932	0.014823999	0.259652897	0.149354268	-0.555022037	0.485348669	-0.477804357	0.448091234	0.239031414	0.193880079	0.4201794	0.30710173	0.04027548	0.011526893	0.833166549	0.895022624	Bacteria.Firmicutes.Clostridia.Clostridiales.Lachnospiraceae.Lachnospiraceae_UCG_010	TMEM140
123699	ENSG00000146909	rs2365992	0.020116602	0.001238199	0.428568048	0.814725642	0.5501487	-0.543377357	0.341134051	-0.071615267	0.230886691	0.16086638	0.42822325	0.304374014	0.036680551	0.001834255	0.855986742	0.949035183	Bacteria.Firmicutes.Clostridia.Clostridiales.Lachnospiraceae.Lachnospiraceae_UCG_010	NOM1
123700	ENSG00000146918	rs748949	0.292652698	0.289194472	0.667955427	0.737636293	-0.281964276	0.196830784	0.216681684	-0.12352391	0.265773494	0.184191919	0.502840225	0.367169431	0.191483852	0.103403871	0.883439704	0.949035183	Bacteria.Firmicutes.Clostridia.Clostridiales.Lachnospiraceae.Lachnospiraceae_UCG_010	NCAPG2
123701	ENSG00000146963	rs77060056	0.778634877	0.32038329	0.792512544	0.712434161	0.042312726	-0.190026886	-0.072227939	0.131745631	0.149902675	0.189775595	0.273452162	0.355873155	0.343769469	0.111318511	0.892890114	0.949035183	Bacteria.Firmicutes.Clostridia.Clostridiales.Lachnospiraceae.Lachnospiraceae_UCG_010	LUC7L2
123702	ENSG00000147324	rs13272624	0.609946022	0.826440461	0.632318532	0.897629634	-0.086457011	0.042207597	0.151233196	-0.051255869	0.168652949	0.191717668	0.314586978	0.396839136	0.295790686	0.230852173	0.879907013	0.949035183	Bacteria.Firmicutes.Clostridia.Clostridiales.Lachnospiraceae.Lachnospiraceae_UCG_010	MFHAS1
123703	ENSG00000147454	rs7837994	0.203052234	0.023615001	0.459786091	0.395391154	-0.201257017	0.421372701	-0.223960625	0.27016666	0.156514904	0.181793693	0.301176243	0.315782368	0.153073632	0.016300859	0.859026771	0.935729245	Bacteria.Firmicutes.Clostridia.Clostridiales.Lachnospiraceae.Lachnospiraceae_UCG_010	SLC25A37
123704	ENSG00000147471	rs7463174	0.747929373	0.005784436	0.721633226	0.084333745	-0.041934949	0.700836277	-0.091070545	-0.862829482	0.129934865	0.245553814	0.254511016	0.49222888	0.335723393	0.00576476	0.887929272	0.886447694	Bacteria.Firmicutes.Clostridia.Clostridiales.Lachnospiraceae.Lachnospiraceae_UCG_010	PLPBP
123705	ENSG00000147576	rs1108	0.683625409	0.602860338	0.553249692	0.572091081	-0.096381723	0.102585579	-0.240777855	0.176866466	0.235448106	0.196206755	0.403994399	0.311465183	0.317908503	0.181456307	0.860107619	0.944301815	Bacteria.Firmicutes.Clostridia.Clostridiales.Lachnospiraceae.Lachnospiraceae_UCG_010	ADHFE1
123706	ENSG00000147606	rs6993624	0.126021838	0.009812076	0.66673394	0.694138063	-0.234537795	0.60131257	-0.127850453	0.159190305	0.15132476	0.225997067	0.295536438	0.403016088	0.1153864	0.008533797	0.883439704	0.949035183	Bacteria.Firmicutes.Clostridia.Clostridiales.Lachnospiraceae.Lachnospiraceae_UCG_010	SLC26A7
123707	ENSG00000147650	rs72679149	0.398323229	0.0236068	0.594260781	0.293976134	0.134833982	-0.461331401	0.167299295	0.487156436	0.158586977	0.199020979	0.312526561	0.460454719	0.229782252	0.016300859	0.872323906	0.912446758	Bacteria.Firmicutes.Clostridia.Clostridiales.Lachnospiraceae.Lachnospiraceae_UCG_010	LRP12
123708	ENSG00000147804	rs2280838	0.823615742	0.397654427	0.018875284	0.109589202	-0.055092208	0.17114361	-1.23503145	0.594286212	0.246168401	0.201006376	0.512836521	0.366332915	0.355082108	0.131346508	0.823407627	0.886447694	Bacteria.Firmicutes.Clostridia.Clostridiales.Lachnospiraceae.Lachnospiraceae_UCG_010	SLC39A4
123709	ENSG00000147813	rs2305496	0.60295842	0.36725983	0.083722561	0.454874841	0.072550619	0.247188073	-0.464960161	0.346188549	0.138799053	0.272249215	0.264716703	0.460469141	0.294381436	0.123660482	0.825463794	0.935729245	Bacteria.Firmicutes.Clostridia.Clostridiales.Lachnospiraceae.Lachnospiraceae_UCG_010	NAPRT
123710	ENSG00000147996	rs1328781229	0.003721824	0.000126649	0.303118322	0.161307102	-0.605398078	1.015420591	-0.39801353	0.77459505	0.201164146	0.249050629	0.383444498	0.546709009	0.012299231	0.000346049	0.837132551	0.898711052	Bacteria.Firmicutes.Clostridia.Clostridiales.Lachnospiraceae.Lachnospiraceae_UCG_010	ZNG1E
123711	ENSG00000148143	rs57684840	0.257186076	0.005906668	0.430161493	0.875753933	-0.158889265	0.747480513	0.20587708	-0.093294366	0.138997447	0.262586363	0.259334432	0.594339797	0.17685838	0.005856906	0.855986742	0.949035183	Bacteria.Firmicutes.Clostridia.Clostridiales.Lachnospiraceae.Lachnospiraceae_UCG_010	ZNF462
123712	ENSG00000148154	rs1045989	0.092439229	0.064377399	0.66256867	0.60831498	-0.395662419	0.349213815	0.230115601	-0.184942482	0.231674793	0.18559973	0.524929763	0.359126653	0.094250569	0.033684159	0.883439704	0.949035183	Bacteria.Firmicutes.Clostridia.Clostridiales.Lachnospiraceae.Lachnospiraceae_UCG_010	UGCG
123713	ENSG00000148180	rs10818525	0.046384327	0.004832005	0.612244175	0.406783168	-0.405073627	0.521840225	0.189212497	-0.339450972	0.199478863	0.178828368	0.37149127	0.40653406	0.061340656	0.005116219	0.876950486	0.935729245	Bacteria.Firmicutes.Clostridia.Clostridiales.Lachnospiraceae.Lachnospiraceae_UCG_010	GSN
123714	ENSG00000148204	rs10733661	0.114239851	0.111501038	0.815640956	0.502457161	-0.405168195	0.306636634	-0.119163513	0.269809119	0.253081572	0.190055375	0.509022119	0.400080852	0.108303136	0.050565786	0.892890114	0.935729245	Bacteria.Firmicutes.Clostridia.Clostridiales.Lachnospiraceae.Lachnospiraceae_UCG_010	CRB2
123715	ENSG00000148218	rs1771220	0.029818783	0.055164959	0.504744445	0.733461539	0.362318176	-0.38636102	-0.21659651	-0.128120778	0.163109739	0.197860921	0.322907905	0.37463287	0.047004333	0.030211166	0.859026771	0.949035183	Bacteria.Firmicutes.Clostridia.Clostridiales.Lachnospiraceae.Lachnospiraceae_UCG_010	ALAD
123716	ENSG00000148225	rs16932806	0.154561461	0.00299927	0.933413359	0.240248451	0.221329291	-0.698629817	-0.023367588	0.657609003	0.153661089	0.226551061	0.278599134	0.55484468	0.130556556	0.003563056	0.899983257	0.898711052	Bacteria.Firmicutes.Clostridia.Clostridiales.Lachnospiraceae.Lachnospiraceae_UCG_010	WDR31
123717	ENSG00000148290	rs523304	0.011667087	0.000669406	0.400822569	0.986251984	-0.540380977	0.624415929	-0.477371072	0.007018675	0.20820665	0.174723139	0.564468486	0.405754044	0.025851948	0.001161981	0.848431949	0.959278881	Bacteria.Firmicutes.Clostridia.Clostridiales.Lachnospiraceae.Lachnospiraceae_UCG_010	SURF1
123718	ENSG00000148308	rs7324	0.63632208	0.5977085	0.138262004	0.928051641	0.079957657	0.101066184	-0.500541979	0.035777025	0.168303372	0.190581737	0.33352752	0.394684016	0.304311681	0.180236555	0.825463794	0.957238239	Bacteria.Firmicutes.Clostridia.Clostridiales.Lachnospiraceae.Lachnospiraceae_UCG_010	GTF3C5
123719	ENSG00000148334	rs7851975	0.431913577	0.213505743	0.5307586	0.487757579	0.147879607	-0.322631253	-0.194921726	0.26468288	0.18699058	0.256811803	0.309290455	0.379281276	0.241502819	0.082068534	0.859026771	0.935729245	Bacteria.Firmicutes.Clostridia.Clostridiales.Lachnospiraceae.Lachnospiraceae_UCG_010	PTGES2
123720	ENSG00000148341	rs1129098	0.290504966	0.474804607	0.725624247	0.396451443	0.19325342	-0.114335208	-0.11441363	-0.257329886	0.181340582	0.159051104	0.324602959	0.301457813	0.191029272	0.151291907	0.887929272	0.935729245	Bacteria.Firmicutes.Clostridia.Clostridiales.Lachnospiraceae.Lachnospiraceae_UCG_010	SH3GLB2
123721	ENSG00000148459	rs1677728	0.081166601	0.012020721	0.216188719	0.506153729	-0.355113852	0.414656281	-0.50986579	0.209903831	0.200460481	0.160468139	0.408258965	0.313971595	0.087506405	0.009804391	0.833166549	0.935729245	Bacteria.Firmicutes.Clostridia.Clostridiales.Lachnospiraceae.Lachnospiraceae_UCG_010	PDSS1
123722	ENSG00000148468	rs11259612	0.082868418	0.025731876	0.341579208	0.617777736	-0.413533521	0.377325832	-0.409649251	0.159613359	0.234771536	0.165302981	0.427579041	0.318330042	0.088314004	0.017324417	0.845045258	0.949035183	Bacteria.Firmicutes.Clostridia.Clostridiales.Lachnospiraceae.Lachnospiraceae_UCG_010	FAM171A1
123723	ENSG00000148484	rs780631	0.346540883	0.194508422	0.954745148	0.515443252	-0.140035398	0.450778168	-0.016527905	0.390023387	0.147685874	0.343872549	0.290124207	0.596400535	0.210136093	0.076653366	0.899983257	0.935729245	Bacteria.Firmicutes.Clostridia.Clostridiales.Lachnospiraceae.Lachnospiraceae_UCG_010	RSU1
123724	ENSG00000148488	rs12252590	0.841553886	0.933878291	0.808273482	0.92073708	-0.036715058	-0.023977594	0.092052753	0.043216578	0.182928058	0.28788678	0.377815807	0.43263059	0.359581382	0.253337735	0.892890114	0.954119435	Bacteria.Firmicutes.Clostridia.Clostridiales.Lachnospiraceae.Lachnospiraceae_UCG_010	ST8SIA6
123725	ENSG00000148498	rs4934671	0.120706069	0.153113162	0.289463745	0.027697289	0.212326282	-0.312947507	0.302276774	-0.991675726	0.135030605	0.216493129	0.283026392	0.440324381	0.112763293	0.064411241	0.837132551	0.858038537	Bacteria.Firmicutes.Clostridia.Clostridiales.Lachnospiraceae.Lachnospiraceae_UCG_010	PARD3
123726	ENSG00000148572	rs72824934	0.878602632	0.51534235	0.021178988	0.244091908	-0.023526284	-0.169529238	0.66497697	-0.519750702	0.153422331	0.259171544	0.281524576	0.44216171	0.370542059	0.161194871	0.823407627	0.898711052	Bacteria.Firmicutes.Clostridia.Clostridiales.Lachnospiraceae.Lachnospiraceae_UCG_010	NRBF2
123727	ENSG00000148634	rs482806	0.328030571	0.107837777	0.573707696	0.615977535	-0.190674931	0.325375811	-0.191494068	0.209774564	0.193479504	0.199558871	0.338651846	0.416233646	0.203656426	0.049451678	0.865171989	0.949035183	Bacteria.Firmicutes.Clostridia.Clostridiales.Lachnospiraceae.Lachnospiraceae_UCG_010	HERC4
123728	ENSG00000148655	rs11001615	0.522735259	0.591264661	0.874654577	0.761962162	-0.154062027	0.098756556	0.065301326	0.100606305	0.239742919	0.182992351	0.412328372	0.330745552	0.270516888	0.178896711	0.893255498	0.949035183	Bacteria.Firmicutes.Clostridia.Clostridiales.Lachnospiraceae.Lachnospiraceae_UCG_010	LRMDA
123729	ENSG00000148660	rs4746154	0.716966338	0.382365702	0.127291196	0.958168657	0.068022903	0.186412616	-0.508903381	0.026052816	0.186825655	0.211950919	0.329466497	0.49478771	0.327092651	0.12762513	0.825463794	0.95769319	Bacteria.Firmicutes.Clostridia.Clostridiales.Lachnospiraceae.Lachnospiraceae_UCG_010	CAMK2G
123730	ENSG00000148672	rs1923934	0.943910287	0.47746769	0.063479219	0.479713836	0.010259738	0.124052525	-0.526050863	0.304568184	0.145263442	0.173618048	0.278616106	0.428450082	0.384170344	0.151943591	0.825463794	0.935729245	Bacteria.Firmicutes.Clostridia.Clostridiales.Lachnospiraceae.Lachnospiraceae_UCG_010	GLUD1
123731	ENSG00000148690	rs7909452	0.501044191	0.3736726	0.85324997	0.912095166	0.125319505	-0.130380066	0.072348781	0.038773623	0.185212415	0.145548244	0.389577916	0.349857724	0.263846498	0.125342907	0.892890114	0.952384627	Bacteria.Firmicutes.Clostridia.Clostridiales.Lachnospiraceae.Lachnospiraceae_UCG_010	FRA10AC1
123732	ENSG00000148719	rs11596698	0.072144425	0.002458607	0.958015503	0.300016333	-0.298470764	0.582608657	0.018955932	-0.336095381	0.163280271	0.184882547	0.358691199	0.321704655	0.081545191	0.003092571	0.899983257	0.912446758	Bacteria.Firmicutes.Clostridia.Clostridiales.Lachnospiraceae.Lachnospiraceae_UCG_010	DNAJB12
123733	ENSG00000148735	rs11196473	0.641770023	0.584771223	0.459621681	0.154484542	-0.070255627	0.183907934	-0.212412621	0.713204842	0.150308457	0.334884043	0.285541739	0.49505904	0.30588373	0.177334834	0.859026771	0.898711052	Bacteria.Firmicutes.Clostridia.Clostridiales.Lachnospiraceae.Lachnospiraceae_UCG_010	PLEKHS1
123734	ENSG00000148773	rs7921573	0.733666705	0.374147163	0.477093471	0.812876054	0.047027586	-0.263927416	0.183956305	0.164959537	0.137621713	0.294926827	0.257237063	0.694037258	0.331646876	0.125435293	0.859026771	0.949035183	Bacteria.Firmicutes.Clostridia.Clostridiales.Lachnospiraceae.Lachnospiraceae_UCG_010	MKI67
123735	ENSG00000148803	rs4838728	0.41785875	0.418321136	0.471664615	0.610312502	0.516569757	-0.277442091	-0.737964983	0.291888407	0.633568279	0.340620195	1.019291133	0.569976559	0.23716707	0.136931301	0.859026771	0.949035183	Bacteria.Firmicutes.Clostridia.Clostridiales.Lachnospiraceae.Lachnospiraceae_UCG_010	FUOM
123736	ENSG00000148824	rs1056521	0.810834017	0.849984837	0.494557146	0.173978213	-0.031393762	0.041344864	-0.202687097	0.518730151	0.130629992	0.217727286	0.295053136	0.377369969	0.352357417	0.236047836	0.859026771	0.898711052	Bacteria.Firmicutes.Clostridia.Clostridiales.Lachnospiraceae.Lachnospiraceae_UCG_010	MTG1
123737	ENSG00000148834	rs2282326	0.00169154	8.83759507711628e-06	0.256742885	0.546000335	-0.555103614	0.772485745	-0.355656017	0.19339793	0.169450498	0.160112762	0.310837778	0.318640499	0.007412041	4.28228397292377e-05	0.833166549	0.940754105	Bacteria.Firmicutes.Clostridia.Clostridiales.Lachnospiraceae.Lachnospiraceae_UCG_010	GSTO1
123738	ENSG00000148843	rs1536225	0.292784333	0.360364669	0.633891707	0.081184616	-0.172460172	0.152873823	-0.146902129	0.546980081	0.162601991	0.165954962	0.306997991	0.308786995	0.191483852	0.121936739	0.879907013	0.886447694	Bacteria.Firmicutes.Clostridia.Clostridiales.Lachnospiraceae.Lachnospiraceae_UCG_010	PDCD11
123739	ENSG00000148935	rs1055321	0.902618207	0.907123415	0.968622445	0.798338896	-0.02131876	0.028929845	-0.012097235	-0.131511756	0.173558642	0.247003107	0.30635304	0.512622806	0.376868052	0.247857051	0.901133378	0.949035183	Bacteria.Firmicutes.Clostridia.Clostridiales.Lachnospiraceae.Lachnospiraceae_UCG_010	GAS2
123740	ENSG00000148948	rs1037160	0.235764498	0.736207701	0.397379437	0.992076346	-0.206744745	0.070953292	0.269543349	0.003969814	0.17276028	0.209718524	0.316390414	0.398205347	0.167931741	0.211435147	0.848431949	0.959278881	Bacteria.Firmicutes.Clostridia.Clostridiales.Lachnospiraceae.Lachnospiraceae_UCG_010	LRRC4C
123741	ENSG00000149054	rs10769734	0.001094115	9.66427193370468e-06	0.812661557	0.21701336	0.731941016	-0.774591027	0.100241464	0.417749348	0.214159374	0.161360316	0.421255503	0.335107598	0.005794462	4.59236288633159e-05	0.892890114	0.898711052	Bacteria.Firmicutes.Clostridia.Clostridiales.Lachnospiraceae.Lachnospiraceae_UCG_010	ZNF215
123742	ENSG00000149084	rs11555762	2.99954447681314e-05	1.05590176532225e-09	0.961605311	0.770550478	0.554523281	-0.983710126	-0.01214237	-0.087394498	0.123541688	0.138123806	0.251264112	0.298401822	0.000387387	2.07726026579542e-08	0.899983257	0.949035183	Bacteria.Firmicutes.Clostridia.Clostridiales.Lachnospiraceae.Lachnospiraceae_UCG_010	HSD17B12
123743	ENSG00000149089	rs2956112	0.121175996	0.15918789	0.413347667	0.78967798	0.574814535	-0.319616133	-0.516367024	0.10709479	0.366028988	0.224426772	0.627191523	0.399860522	0.113058822	0.066044457	0.855986742	0.949035183	Bacteria.Firmicutes.Clostridia.Clostridiales.Lachnospiraceae.Lachnospiraceae_UCG_010	APIP
123744	ENSG00000149182	rs3740691	0.472420795	0.177639074	0.862842049	0.656319475	-0.123336039	0.242462407	-0.056956519	-0.145849386	0.170646226	0.177910989	0.328387085	0.326242802	0.255465291	0.071641406	0.892890114	0.949035183	Bacteria.Firmicutes.Clostridia.Clostridiales.Lachnospiraceae.Lachnospiraceae_UCG_010	ARFGAP2
123745	ENSG00000149196	rs12289477	0.043154784	0.018780825	0.254668609	0.262555841	-0.427528645	0.476488195	0.405532286	-0.393582395	0.20728044	0.197693651	0.352870192	0.348249168	0.058775741	0.013796582	0.833166549	0.898711052	Bacteria.Firmicutes.Clostridia.Clostridiales.Lachnospiraceae.Lachnospiraceae_UCG_010	HIKESHI
123746	ENSG00000149231	rs11021568	0.034618424	0.012566251	0.232415514	0.849441657	-0.251832166	0.54887664	0.28986981	0.082112561	0.116690797	0.213812852	0.240474284	0.43083587	0.051379572	0.010148359	0.833166549	0.949035183	Bacteria.Firmicutes.Clostridia.Clostridiales.Lachnospiraceae.Lachnospiraceae_UCG_010	CCDC82
123747	ENSG00000149262	rs2276441	0.005696158	0.00281187	0.453736219	0.499951846	-0.943317411	0.637836144	-0.425328004	0.236777971	0.329876247	0.205371981	0.564301497	0.349045026	0.016159048	0.003397882	0.855986742	0.935729245	Bacteria.Firmicutes.Clostridia.Clostridiales.Lachnospiraceae.Lachnospiraceae_UCG_010	INTS4
123748	ENSG00000149292	rs7939992	0.000147838	1.83740954678119e-05	0.34590497	0.329113153	0.761988413	-0.652573881	-0.365272733	0.282703151	0.188994681	0.14110959	0.384717371	0.287508875	0.001386373	7.81900446743369e-05	0.845045258	0.920399152	Bacteria.Firmicutes.Clostridia.Clostridiales.Lachnospiraceae.Lachnospiraceae_UCG_010	TTC12
123749	ENSG00000149328	rs7113199	0.088712011	0.031648485	0.298001583	0.306852148	-0.439974704	0.386695058	-0.557360682	0.346671094	0.254594847	0.176071675	0.531257716	0.336591158	0.091849688	0.020157515	0.837132551	0.920399152	Bacteria.Firmicutes.Clostridia.Clostridiales.Lachnospiraceae.Lachnospiraceae_UCG_010	GLB1L2
123750	ENSG00000149357	rs867677584	0.916772088	0.805489421	0.901647865	0.097503206	0.016920841	0.073386761	0.037549319	-1.056567738	0.161292617	0.296804754	0.302662113	0.62842153	0.379694622	0.22669924	0.894891593	0.886447694	Bacteria.Firmicutes.Clostridia.Clostridiales.Lachnospiraceae.Lachnospiraceae_UCG_010	LAMTOR1
123751	ENSG00000149380	rs12146503	0.287112789	0.033759965	0.198716531	0.315746985	0.168230698	-0.362532302	0.353723402	-0.340896811	0.15674408	0.167155688	0.272417135	0.337174981	0.189728342	0.02115143	0.833166549	0.920399152	Bacteria.Firmicutes.Clostridia.Clostridiales.Lachnospiraceae.Lachnospiraceae_UCG_010	P4HA3
123752	ENSG00000149474	rs28437498	0.661627505	0.799699534	0.362050813	0.984287549	0.078891049	0.047980393	-0.319716509	0.007822278	0.179428438	0.188322932	0.348302863	0.3956675	0.311815274	0.225546644	0.845045258	0.959278881	Bacteria.Firmicutes.Clostridia.Clostridiales.Lachnospiraceae.Lachnospiraceae_UCG_010	KAT14
123753	ENSG00000149548	rs12282610	0.442425179	0.283699076	0.792657477	0.123982373	-0.122250473	0.241805709	-0.073036477	0.772830657	0.158185782	0.223690566	0.276711165	0.495896676	0.244879854	0.101883367	0.892890114	0.886447694	Bacteria.Firmicutes.Clostridia.Clostridiales.Lachnospiraceae.Lachnospiraceae_UCG_010	CCDC15
123754	ENSG00000149577	rs10892085	0.767264347	0.425803262	0.527818129	0.867363923	-0.08221119	0.150467926	-0.307299158	0.056304971	0.276622499	0.187749487	0.484124704	0.33580939	0.340534793	0.138872115	0.859026771	0.949035183	Bacteria.Firmicutes.Clostridia.Clostridiales.Lachnospiraceae.Lachnospiraceae_UCG_010	SIDT2
123755	ENSG00000149582	rs6589664	0.691957686	0.192018944	0.957792439	0.189587685	-0.079398358	0.286977994	-0.018683619	-0.562708718	0.199509279	0.217682467	0.351668207	0.424469552	0.319964162	0.07603786	0.899983257	0.898711052	Bacteria.Firmicutes.Clostridia.Clostridiales.Lachnospiraceae.Lachnospiraceae_UCG_010	TMEM25
123756	ENSG00000149591	rs2075547	0.483293464	0.931819898	0.789369124	0.226467457	-0.093999054	-0.02163962	0.064032129	1.097954061	0.133321147	0.251953204	0.238717975	0.899168251	0.258958217	0.252988656	0.892890114	0.898711052	Bacteria.Firmicutes.Clostridia.Clostridiales.Lachnospiraceae.Lachnospiraceae_UCG_010	TAGLN
123757	ENSG00000149600	rs4911106	0.430753237	0.311261633	0.848855471	0.962824983	-0.17845309	0.18881233	-0.080513537	0.015468627	0.225079731	0.185014399	0.420787258	0.330605049	0.241139114	0.108918624	0.892890114	0.958834649	Bacteria.Firmicutes.Clostridia.Clostridiales.Lachnospiraceae.Lachnospiraceae_UCG_010	COMMD7
123758	ENSG00000149657	rs2057170	0.708558478	0.674766346	0.262366445	0.252298381	-0.149271421	0.103539909	-0.682285463	0.446341653	0.397594634	0.245634785	0.603457232	0.386426146	0.325294415	0.19812807	0.833255409	0.898711052	Bacteria.Firmicutes.Clostridia.Clostridiales.Lachnospiraceae.Lachnospiraceae_UCG_010	LSM14B
123759	ENSG00000149679	rs2427311	0.197430417	0.029148187	0.723061031	0.826527456	0.195255826	-0.418112499	0.112649506	-0.070355365	0.149938584	0.18742323	0.31651183	0.319734927	0.150220067	0.018918167	0.887929272	0.949035183	Bacteria.Firmicutes.Clostridia.Clostridiales.Lachnospiraceae.Lachnospiraceae_UCG_010	CABLES2
123760	ENSG00000149743	rs4980525	0.001892971	0.001228212	0.019525209	0.313572826	0.714627314	-0.601089577	-0.879805497	0.34465567	0.220652824	0.177814022	0.367393992	0.339352727	0.007987147	0.001822204	0.823407627	0.920399152	Bacteria.Firmicutes.Clostridia.Clostridiales.Lachnospiraceae.Lachnospiraceae_UCG_010	TRPT1
123761	ENSG00000149922	rs3809627	0.008101912	0.004560303	0.417817406	0.511913083	0.451769176	-0.443879977	-0.247433332	0.158767841	0.165375228	0.151056071	0.303447728	0.240744522	0.020115355	0.004902415	0.855986742	0.935729245	Bacteria.Firmicutes.Clostridia.Clostridiales.Lachnospiraceae.Lachnospiraceae_UCG_010	TBX6
123762	ENSG00000150051	rs2637305	0.076583022	0.053966841	0.302045306	0.936371829	-0.265435966	0.455140286	0.311906937	0.038557259	0.147506368	0.23189815	0.299818143	0.481121401	0.084541717	0.029803261	0.837132551	0.95769319	Bacteria.Firmicutes.Clostridia.Clostridiales.Lachnospiraceae.Lachnospiraceae_UCG_010	MKX
123763	ENSG00000150316	rs61895491	0.63640481	0.526499143	0.429219073	0.787729261	0.074830859	-0.15480699	-0.221806619	-0.203028645	0.157550643	0.243105914	0.278827211	0.75091806	0.304311681	0.163629407	0.855986742	0.949035183	Bacteria.Firmicutes.Clostridia.Clostridiales.Lachnospiraceae.Lachnospiraceae_UCG_010	CWC15
123764	ENSG00000150527	rs3206256	0.894944181	0.456662158	0.703113962	0.850513502	-0.022075683	0.161705954	-0.118204396	0.079219491	0.166522836	0.215945382	0.308785562	0.418673338	0.375545381	0.146842899	0.887929272	0.949035183	Bacteria.Firmicutes.Clostridia.Clostridiales.Lachnospiraceae.Lachnospiraceae_UCG_010	MIA2
123765	ENSG00000150672	rs3817087	0.424333683	0.400342246	0.983361719	0.422455463	-0.117837963	0.201281878	0.00559022	0.437111068	0.146566537	0.237762319	0.267028715	0.541468557	0.23954923	0.132009932	0.903858846	0.935729245	Bacteria.Firmicutes.Clostridia.Clostridiales.Lachnospiraceae.Lachnospiraceae_UCG_010	DLG2
123766	ENSG00000150750	rs3087967	0.006464136	0.00151387	0.447630785	0.406113113	-0.783064838	0.565131849	0.524052228	-0.365887526	0.278261199	0.170612888	0.685930767	0.437566531	0.017430615	0.002145688	0.855986742	0.935729245	Bacteria.Firmicutes.Clostridia.Clostridiales.Lachnospiraceae.Lachnospiraceae_UCG_010	POU2AF2
123767	ENSG00000150753	rs2548554	0.444526936	0.453294565	0.728452144	0.742849634	-0.311206598	0.175754762	0.280342739	-0.144861605	0.404554584	0.232952694	0.803998189	0.439662642	0.245397382	0.145903115	0.887929272	0.949035183	Bacteria.Firmicutes.Clostridia.Clostridiales.Lachnospiraceae.Lachnospiraceae_UCG_010	CCT5
123768	ENSG00000150756	rs11746305	0.040041683	0.006583225	0.388034073	0.107291543	0.457572751	-0.527358864	-0.449893834	0.624990977	0.218377299	0.187836983	0.517702842	0.382711472	0.055854567	0.006320307	0.848431949	0.886447694	Bacteria.Firmicutes.Clostridia.Clostridiales.Lachnospiraceae.Lachnospiraceae_UCG_010	ATPSCKMT
123769	ENSG00000150787	rs795468	0.02314512	0.016450975	0.058316426	0.199892435	0.386408773	-0.469389787	-0.608080549	0.406377293	0.166121538	0.190604538	0.31551128	0.313798648	0.040042828	0.012558308	0.825463794	0.898711052	Bacteria.Firmicutes.Clostridia.Clostridiales.Lachnospiraceae.Lachnospiraceae_UCG_010	PTS
123770	ENSG00000150907	rs6563841	0.967109176	0.576483138	0.272888911	0.119461481	-0.00726998	-0.107521261	-0.395725617	0.589407284	0.175631451	0.191537411	0.357863433	0.373557754	0.390057061	0.175776029	0.833255409	0.886447694	Bacteria.Firmicutes.Clostridia.Clostridiales.Lachnospiraceae.Lachnospiraceae_UCG_010	FOXO1
123771	ENSG00000150990	rs7963668	0.602348491	0.128736398	0.484292303	0.939476087	0.074402022	-0.377111425	0.209001596	-0.0304294	0.142101389	0.245087454	0.297112605	0.399217282	0.294381436	0.056155489	0.859026771	0.95769319	Bacteria.Firmicutes.Clostridia.Clostridiales.Lachnospiraceae.Lachnospiraceae_UCG_010	DHX37
123772	ENSG00000151006	rs2303222	0.006868304	0.00078647	0.84780419	0.763885873	0.421792755	-0.476935032	-0.053401375	-0.084602913	0.151062799	0.135377469	0.277139238	0.280472037	0.018025259	0.001313422	0.892890114	0.949035183	Bacteria.Firmicutes.Clostridia.Clostridiales.Lachnospiraceae.Lachnospiraceae_UCG_010	PRSS53
123773	ENSG00000151025	rs7096556	0.10678857	0.048762666	0.144842982	0.209623906	-0.313051251	0.332658461	0.595513133	-0.461362304	0.191415931	0.165636219	0.403536532	0.364095255	0.103452753	0.027757549	0.825463794	0.898711052	Bacteria.Firmicutes.Clostridia.Clostridiales.Lachnospiraceae.Lachnospiraceae_UCG_010	GPR158
123774	ENSG00000151208	rs7099526	0.122202817	0.004274408	0.488634587	0.493950166	-0.25890981	0.705226736	0.265345032	-0.305291711	0.165331187	0.238152796	0.381000412	0.44378887	0.113725754	0.004645846	0.859026771	0.935729245	Bacteria.Firmicutes.Clostridia.Clostridiales.Lachnospiraceae.Lachnospiraceae_UCG_010	DLG5
123775	ENSG00000151224	rs2236569	0.038097068	0.010728422	0.655772773	0.540195417	0.665463051	-0.53758451	0.234506869	-0.237993511	0.314351255	0.204625238	0.523664298	0.386496265	0.053984722	0.009035047	0.881932435	0.939753045	Bacteria.Firmicutes.Clostridia.Clostridiales.Lachnospiraceae.Lachnospiraceae_UCG_010	MAT1A
123776	ENSG00000151233	rs67788023	0.024283687	0.00275786	0.142290761	0.493414933	-0.344202332	0.65190488	0.410183882	-0.319680208	0.149235275	0.209457142	0.276156931	0.464127399	0.041380501	0.003365693	0.825463794	0.935729245	Bacteria.Firmicutes.Clostridia.Clostridiales.Lachnospiraceae.Lachnospiraceae_UCG_010	GXYLT1
123777	ENSG00000151348	rs7942915	0.133908902	0.11192288	0.223070968	0.242981283	-0.342733904	0.296238368	0.646015085	-0.468948158	0.225806748	0.183831083	0.525147328	0.397994311	0.120351433	0.050640355	0.833166549	0.898711052	Bacteria.Firmicutes.Clostridia.Clostridiales.Lachnospiraceae.Lachnospiraceae_UCG_010	EXT2
123778	ENSG00000151470	rs391396	1.61494551191942e-08	1.50761449814078e-08	0.027554779	0.205359531	2.002775541	-1.137044055	-1.042085761	0.347430384	0.310573688	0.175856944	0.462267197	0.271590703	8.49170114584916e-07	2.24690014359516e-07	0.823407627	0.898711052	Bacteria.Firmicutes.Clostridia.Clostridiales.Lachnospiraceae.Lachnospiraceae_UCG_010	C4orf33
123779	ENSG00000151552	rs10020740	0.001244452	0.000155106	0.150832839	0.79897598	0.503190369	-0.7797172	-0.401158819	0.103981304	0.149041037	0.194071964	0.275951515	0.406624647	0.006123707	0.000396283	0.825463794	0.949035183	Bacteria.Firmicutes.Clostridia.Clostridiales.Lachnospiraceae.Lachnospiraceae_UCG_010	QDPR
123780	ENSG00000151576	rs9816914	0.383809991	0.087106342	0.578332949	0.850298683	0.183567641	-0.357192334	0.248369537	0.076849333	0.209354539	0.205625699	0.444603835	0.405557173	0.224900647	0.042083263	0.865804124	0.949035183	Bacteria.Firmicutes.Clostridia.Clostridiales.Lachnospiraceae.Lachnospiraceae_UCG_010	QTRT2
123781	ENSG00000151611	rs9990503	0.537808104	0.10345758	0.545459625	0.164525206	-0.071786661	0.390622268	-0.136866479	0.67865948	0.115894268	0.236523978	0.22519561	0.482732907	0.275604672	0.047970498	0.859026771	0.898711052	Bacteria.Firmicutes.Clostridia.Clostridiales.Lachnospiraceae.Lachnospiraceae_UCG_010	MMAA
123782	ENSG00000151612	rs4835259	0.908050015	0.476408701	0.410766379	0.688147084	-0.025546321	0.112599079	-0.346637322	0.130673186	0.22032274	0.157208609	0.418703507	0.324115232	0.377553675	0.15170475	0.855669927	0.949035183	Bacteria.Firmicutes.Clostridia.Clostridiales.Lachnospiraceae.Lachnospiraceae_UCG_010	ZNF827
123783	ENSG00000151632	rs11252887	0.017790247	0.00011789	0.580843674	0.018346223	-0.365546121	0.680329436	0.167170383	-0.994383213	0.150321661	0.166010967	0.301243059	0.410978521	0.034104808	0.000330374	0.867263186	0.858038537	Bacteria.Firmicutes.Clostridia.Clostridiales.Lachnospiraceae.Lachnospiraceae_UCG_010	AKR1C2
123784	ENSG00000151640	rs902627	0.001202021	3.26659730775423e-06	0.493458226	0.937966594	0.561667506	-0.667554164	0.225918389	-0.020129677	0.16581023	0.131112321	0.328032369	0.257651416	0.006040035	1.93564145222128e-05	0.859026771	0.95769319	Bacteria.Firmicutes.Clostridia.Clostridiales.Lachnospiraceae.Lachnospiraceae_UCG_010	DPYSL4
123785	ENSG00000151690	rs12105680	0.486905916	0.038710995	0.713320705	0.420715425	-0.098041994	0.523069316	0.098936732	-0.365279209	0.140215177	0.247898148	0.26811506	0.450786114	0.259997837	0.023303421	0.887929272	0.935729245	Bacteria.Firmicutes.Clostridia.Clostridiales.Lachnospiraceae.Lachnospiraceae_UCG_010	MFSD6
123786	ENSG00000151692	rs771288	0.548046732	0.075645703	0.359778998	0.768718758	0.088205214	-0.368318399	0.308328375	-0.117051523	0.146071997	0.204011018	0.334300999	0.39640434	0.27871268	0.038119031	0.845045258	0.949035183	Bacteria.Firmicutes.Clostridia.Clostridiales.Lachnospiraceae.Lachnospiraceae_UCG_010	RNF144A
123787	ENSG00000151694	rs12692386	0.012779308	0.023506664	0.071074858	0.216091022	-0.730604453	0.432691496	0.988016562	-0.441319842	0.28532003	0.186525907	0.538414901	0.3532969	0.027387062	0.016248883	0.825463794	0.898711052	Bacteria.Firmicutes.Clostridia.Clostridiales.Lachnospiraceae.Lachnospiraceae_UCG_010	ADAM17
123788	ENSG00000151725	rs3806796	7.12678279467115e-06	1.47294783486701e-06	0.61638295	0.464996278	-1.149539308	0.809007394	-0.197412183	0.185813208	0.235426494	0.15260433	0.39215561	0.252814553	0.00012796	1.01437480613026e-05	0.876950486	0.935729245	Bacteria.Firmicutes.Clostridia.Clostridiales.Lachnospiraceae.Lachnospiraceae_UCG_010	CENPU
123789	ENSG00000151726	rs56302210	0.93621514	0.096330467	0.365449423	0.440483461	0.013669908	-0.404457788	0.259576965	0.583281711	0.170154572	0.239700545	0.284809467	0.751519558	0.383097537	0.045467739	0.845045258	0.935729245	Bacteria.Firmicutes.Clostridia.Clostridiales.Lachnospiraceae.Lachnospiraceae_UCG_010	ACSL1
123790	ENSG00000151729	rs1800396	0.008714419	0.020418127	0.072194964	0.460360068	0.58887378	-0.408701661	-0.727047643	0.226970962	0.217708367	0.171955298	0.397808234	0.305616841	0.021102297	0.014748801	0.825463794	0.935729245	Bacteria.Firmicutes.Clostridia.Clostridiales.Lachnospiraceae.Lachnospiraceae_UCG_010	SLC25A4
123791	ENSG00000151748	rs3015488	0.693194625	0.996542756	0.194130115	0.522537096	-0.137103237	-0.000903412	0.785084127	-0.251659022	0.345973544	0.207694187	0.598380829	0.391430854	0.320179528	0.265504353	0.831144116	0.936241489	Bacteria.Firmicutes.Clostridia.Clostridiales.Lachnospiraceae.Lachnospiraceae_UCG_010	SAV1
123792	ENSG00000151773	rs7319725	0.000476433	6.11947799475175e-05	0.172907954	0.382781746	0.830209576	-0.814085356	-0.514828846	0.338464596	0.22562938	0.189885318	0.373587464	0.385172434	0.003173985	0.000200758	0.825463794	0.935729245	Bacteria.Firmicutes.Clostridia.Clostridiales.Lachnospiraceae.Lachnospiraceae_UCG_010	CCDC122
123793	ENSG00000151834	rs2119767	0.004107151	0.000192732	0.028425048	0.008573643	0.511871783	-0.794309676	-0.706147904	0.970847984	0.172046518	0.200917188	0.315055608	0.35812728	0.013088611	0.000473948	0.823407627	0.858038537	Bacteria.Firmicutes.Clostridia.Clostridiales.Lachnospiraceae.Lachnospiraceae_UCG_010	GABRA2
123794	ENSG00000151893	rs11818205	0.113925095	0.005739186	0.859068757	0.220087758	0.281861991	-0.609936745	0.060748391	0.427969657	0.175904325	0.21349475	0.340774445	0.345632759	0.108213778	0.005737103	0.892890114	0.898711052	Bacteria.Firmicutes.Clostridia.Clostridiales.Lachnospiraceae.Lachnospiraceae_UCG_010	CACUL1
123795	ENSG00000151917	rs9382677	0.008519072	0.012876677	0.749535601	0.868965512	-0.870660119	0.505644901	0.191855396	0.063215119	0.32089042	0.197692208	0.598410277	0.381674342	0.020731549	0.010339633	0.888302036	0.949035183	Bacteria.Firmicutes.Clostridia.Clostridiales.Lachnospiraceae.Lachnospiraceae_UCG_010	BEND6
123796	ENSG00000151948	rs1616468	0.494319875	0.216274624	0.251699748	0.084570571	0.179451772	-0.24261661	-0.798282975	0.716188624	0.261085232	0.194304374	0.690243233	0.408891639	0.262075879	0.082777031	0.833166549	0.886447694	Bacteria.Firmicutes.Clostridia.Clostridiales.Lachnospiraceae.Lachnospiraceae_UCG_010	GLT1D1
123797	ENSG00000152049	rs13018913	0.057431111	0.061663644	0.692242765	0.363743567	-0.276376152	0.384053776	0.108969752	0.397940695	0.142881575	0.201968595	0.274082848	0.435062917	0.069938413	0.032575187	0.88684204	0.930315822	Bacteria.Firmicutes.Clostridia.Clostridiales.Lachnospiraceae.Lachnospiraceae_UCG_010	KCNE4
123798	ENSG00000152056	rs3738961	0.421116675	0.240638358	0.888398813	0.914973919	-0.177424655	0.256039596	-0.057667269	-0.047960567	0.219147533	0.21620949	0.409330109	0.447464186	0.238189783	0.089898283	0.893356921	0.952552046	Bacteria.Firmicutes.Clostridia.Clostridiales.Lachnospiraceae.Lachnospiraceae_UCG_010	AP1S3
123799	ENSG00000152061	rs12122399	0.664086852	0.591633658	0.689882362	0.611838234	-0.068172158	0.13679469	0.121955547	-0.211668538	0.156261564	0.253728574	0.304280865	0.415105657	0.312391866	0.178953311	0.885708475	0.949035183	Bacteria.Firmicutes.Clostridia.Clostridiales.Lachnospiraceae.Lachnospiraceae_UCG_010	RABGAP1L
123800	ENSG00000152133	rs3856499	0.000670717	0.000402791	0.112718074	0.374711001	-0.778338355	0.59834735	0.603173997	-0.25753441	0.217830866	0.160365462	0.375146363	0.288124901	0.004184292	0.000800408	0.825463794	0.935396756	Bacteria.Firmicutes.Clostridia.Clostridiales.Lachnospiraceae.Lachnospiraceae_UCG_010	GPATCH11
123801	ENSG00000152219	rs1879671	0.546932809	0.049429772	0.347782039	0.814830416	0.098747956	-0.395968503	0.296427323	-0.082868391	0.163075823	0.197758483	0.313433159	0.352404285	0.278343062	0.028023768	0.845045258	0.949035183	Bacteria.Firmicutes.Clostridia.Clostridiales.Lachnospiraceae.Lachnospiraceae_UCG_010	ARL14EP
123802	ENSG00000152253	rs2632382	0.082223185	0.01356363	0.638474625	0.59467299	-0.287622352	0.392486197	-0.146382106	0.207295862	0.162938182	0.154659139	0.310101136	0.387677086	0.087761923	0.010768173	0.880608119	0.949035183	Bacteria.Firmicutes.Clostridia.Clostridiales.Lachnospiraceae.Lachnospiraceae_UCG_010	SPC25
123803	ENSG00000152256	rs13415174	0.224224093	0.7173254	0.010342357	0.04786148	-0.18128983	0.085148738	0.902446655	-0.76999906	0.14774265	0.234172677	0.341710624	0.381811013	0.162943745	0.207588097	0.823407627	0.886447694	Bacteria.Firmicutes.Clostridia.Clostridiales.Lachnospiraceae.Lachnospiraceae_UCG_010	PDK1
123804	ENSG00000152270	rs1496167	0.059207215	0.06729139	0.985089061	0.597378203	-0.344761329	0.327386461	0.006752837	0.172719821	0.17953349	0.175935237	0.359935922	0.325405797	0.07116234	0.03477607	0.904727975	0.949035183	Bacteria.Firmicutes.Clostridia.Clostridiales.Lachnospiraceae.Lachnospiraceae_UCG_010	PDE3B
123805	ENSG00000152291	rs4435452	0.005553961	0.001556176	0.356576511	0.405585926	0.69612058	-0.581544069	-0.393047273	0.288666985	0.242665217	0.176047852	0.423308041	0.344828637	0.016033468	0.002196157	0.845045258	0.935729245	Bacteria.Firmicutes.Clostridia.Clostridiales.Lachnospiraceae.Lachnospiraceae_UCG_010	TGOLN2
123806	ENSG00000152348	rs749402	0.011654762	0.001150782	0.413633417	0.235133715	-0.448479032	0.73164317	0.255096675	-0.497104144	0.172770451	0.215095711	0.310037032	0.414825479	0.025851948	0.001740101	0.855986742	0.898711052	Bacteria.Firmicutes.Clostridia.Clostridiales.Lachnospiraceae.Lachnospiraceae_UCG_010	ATG10
123807	ENSG00000152359	rs2291630	0.036917823	0.002897334	0.867466178	0.638360716	-0.308531793	0.634097689	-0.048858788	0.184483563	0.144815421	0.204840777	0.291626466	0.390683839	0.053131895	0.003479783	0.893255498	0.949035183	Bacteria.Firmicutes.Clostridia.Clostridiales.Lachnospiraceae.Lachnospiraceae_UCG_010	POC5
123808	ENSG00000152382	rs6427038	0.027637929	0.015461211	0.390171115	0.990707124	0.522551788	-0.474332166	-0.344988378	-0.004241116	0.231931832	0.190728956	0.398789089	0.362735241	0.044764781	0.011937448	0.848431949	0.959278881	Bacteria.Firmicutes.Clostridia.Clostridiales.Lachnospiraceae.Lachnospiraceae_UCG_010	TADA1
123809	ENSG00000152404	rs659622	0.474855472	0.043658607	0.785314728	0.843561611	0.112168151	-0.535361406	0.081728605	0.097956422	0.156054564	0.260206063	0.298794407	0.494404477	0.256184453	0.025501468	0.892890114	0.949035183	Bacteria.Firmicutes.Clostridia.Clostridiales.Lachnospiraceae.Lachnospiraceae_UCG_010	CWF19L2
123810	ENSG00000152409	rs7702523	0.920471504	0.578798032	0.182299269	0.433431144	0.024490644	-0.088997641	0.502608518	-0.206932319	0.244348353	0.159509441	0.372821869	0.262529939	0.380251199	0.176043484	0.825463794	0.935729245	Bacteria.Firmicutes.Clostridia.Clostridiales.Lachnospiraceae.Lachnospiraceae_UCG_010	JMY
123811	ENSG00000152503	rs265409	0.335544199	0.047944444	0.813970189	0.298280559	-0.200844689	0.342824383	0.097291912	-0.386638828	0.207014095	0.17005775	0.411791952	0.368745947	0.206100895	0.027386879	0.892890114	0.912446758	Bacteria.Firmicutes.Clostridia.Clostridiales.Lachnospiraceae.Lachnospiraceae_UCG_010	TRIM36
123812	ENSG00000152558	rs2436036	0.122566381	0.047291727	0.527943982	0.861851135	0.601435	-0.42921839	0.410993039	-0.068250194	0.384437085	0.21226987	0.647684038	0.390650098	0.113796976	0.027092699	0.859026771	0.949035183	Bacteria.Firmicutes.Clostridia.Clostridiales.Lachnospiraceae.Lachnospiraceae_UCG_010	TMEM123
123813	ENSG00000152642	rs9834985	0.603487365	0.188675795	0.387147207	0.850838891	-0.122289642	0.282104281	-0.381171958	-0.0673015	0.234298985	0.212356415	0.437799491	0.356472382	0.294404067	0.074964773	0.848431949	0.949035183	Bacteria.Firmicutes.Clostridia.Clostridiales.Lachnospiraceae.Lachnospiraceae_UCG_010	GPD1L
123814	ENSG00000152683	rs177083	0.668923211	0.259808357	0.132918315	0.338824921	0.119936396	-0.23327692	0.811010209	-0.402866835	0.279195748	0.20521047	0.532940613	0.418091334	0.313747164	0.095109271	0.825463794	0.920399152	Bacteria.Firmicutes.Clostridia.Clostridiales.Lachnospiraceae.Lachnospiraceae_UCG_010	SLC30A6
123815	ENSG00000152749	rs3897474	0.001027014	0.001423446	0.207590832	0.61183727	-1.018888481	0.671979594	0.784817043	-0.212026784	0.296355607	0.20164445	0.616562756	0.415807089	0.005574409	0.002050018	0.833166549	0.949035183	Bacteria.Firmicutes.Clostridia.Clostridiales.Lachnospiraceae.Lachnospiraceae_UCG_010	GPR180
123816	ENSG00000152760	rs488584	0.061950809	0.025905185	0.736148945	0.903870279	0.465219603	-0.381229569	0.163991028	0.038966375	0.244929802	0.16721604	0.484600408	0.321382923	0.07326094	0.01739348	0.887929272	0.950257048	Bacteria.Firmicutes.Clostridia.Clostridiales.Lachnospiraceae.Lachnospiraceae_UCG_010	DYNLT5
123817	ENSG00000152763	rs3008860	0.27165761	0.258795317	0.815790579	0.872387449	-0.496935223	0.290015564	0.216964407	-0.089171191	0.448226174	0.25457536	0.92755798	0.552959396	0.183131942	0.094888237	0.892890114	0.949035183	Bacteria.Firmicutes.Clostridia.Clostridiales.Lachnospiraceae.Lachnospiraceae_UCG_010	DNAI4
123818	ENSG00000152778	rs303208	0.760323242	0.033093005	0.441561543	0.449511001	0.050281692	-0.361004371	0.223162823	0.322641941	0.164135705	0.1658021	0.288212827	0.424066761	0.338807555	0.020813104	0.855986742	0.935729245	Bacteria.Firmicutes.Clostridia.Clostridiales.Lachnospiraceae.Lachnospiraceae_UCG_010	IFIT5
123819	ENSG00000152782	rs943127	0.005859865	0.000131195	0.52488874	0.141336423	-0.613326071	0.783515867	0.24101051	-0.497526619	0.215242793	0.192659362	0.377004274	0.334145744	0.016464599	0.000349727	0.859026771	0.887371717	Bacteria.Firmicutes.Clostridia.Clostridiales.Lachnospiraceae.Lachnospiraceae_UCG_010	PANK1
123820	ENSG00000152939	rs182447	0.549235346	0.149456544	0.354838723	0.689278765	-0.126284359	0.25015181	-0.495902162	0.155713259	0.209757305	0.171486679	0.532143123	0.387709762	0.279128924	0.063285341	0.845045258	0.949035183	Bacteria.Firmicutes.Clostridia.Clostridiales.Lachnospiraceae.Lachnospiraceae_UCG_010	MARVELD2
123821	ENSG00000152944	rs3759120	0.204433299	0.178099262	0.966317505	0.62741713	-0.192102948	0.434955495	-0.01270584	0.27394068	0.149858649	0.319499713	0.29973458	0.56172172	0.153827655	0.071768149	0.900806888	0.949035183	Bacteria.Firmicutes.Clostridia.Clostridiales.Lachnospiraceae.Lachnospiraceae_UCG_010	MED21
123822	ENSG00000152952	rs34803917	0.609284486	0.071949267	0.508552288	0.441006121	-0.079211298	0.398992037	-0.197128482	0.365015906	0.154232486	0.218117673	0.296538444	0.470839315	0.295567231	0.036612714	0.859026771	0.935729245	Bacteria.Firmicutes.Clostridia.Clostridiales.Lachnospiraceae.Lachnospiraceae_UCG_010	PLOD2
123823	ENSG00000152990	rs4495025	0.000751019	0.000602702	0.913557764	0.942030158	0.97078478	-0.689917523	-0.058113022	-0.026637635	0.274421702	0.191294118	0.533267565	0.364898275	0.004440647	0.00107828	0.896591465	0.95769319	Bacteria.Firmicutes.Clostridia.Clostridiales.Lachnospiraceae.Lachnospiraceae_UCG_010	ADGRA3
123824	ENSG00000153044	rs17271888	0.500855869	0.650447933	0.573383053	0.552047414	-0.094743292	0.146633932	0.154846249	-0.3349127	0.139961375	0.322096869	0.273608806	0.560237635	0.263846498	0.19294584	0.865171989	0.940754105	Bacteria.Firmicutes.Clostridia.Clostridiales.Lachnospiraceae.Lachnospiraceae_UCG_010	CENPH
123825	ENSG00000153048	rs4619405	0.772052872	0.697371223	0.147918791	0.180003736	0.053467511	-0.081012743	-0.531741662	0.489339978	0.183799373	0.207406653	0.363125159	0.361048718	0.341612192	0.202947976	0.825463794	0.898711052	Bacteria.Firmicutes.Clostridia.Clostridiales.Lachnospiraceae.Lachnospiraceae_UCG_010	CARHSP1
123826	ENSG00000153066	rs3743585	0.126382773	0.038066509	0.751675012	0.695692224	0.358874692	-0.361276016	0.137908744	0.132871194	0.231772101	0.170631483	0.433983732	0.338196231	0.115573127	0.023014042	0.889141608	0.949035183	Bacteria.Firmicutes.Clostridia.Clostridiales.Lachnospiraceae.Lachnospiraceae_UCG_010	TXNDC11
123827	ENSG00000153071	rs6872083	0.903802658	0.34400033	0.300441142	0.223095762	-0.015119106	-0.133218796	0.22433544	-0.377242619	0.124609742	0.139753774	0.214920373	0.306678117	0.376876317	0.117729801	0.837132551	0.898711052	Bacteria.Firmicutes.Clostridia.Clostridiales.Lachnospiraceae.Lachnospiraceae_UCG_010	DAB2
123828	ENSG00000153094	rs4849341	0.002653919	0.001210506	0.341310184	0.242641503	1.095254991	-0.68607083	-0.903720023	0.611800156	0.350437667	0.202671483	0.942745443	0.518853898	0.009892028	0.001809583	0.845045258	0.898711052	Bacteria.Firmicutes.Clostridia.Clostridiales.Lachnospiraceae.Lachnospiraceae_UCG_010	BCL2L11
123829	ENSG00000153157	rs6910232	0.001032345	1.78184904404674e-05	0.530267311	0.565249793	-0.500309482	0.910038334	0.171279316	-0.191561973	0.145591138	0.196423005	0.27145046	0.331412317	0.005574409	7.62044748694275e-05	0.859026771	0.941278772	Bacteria.Firmicutes.Clostridia.Clostridiales.Lachnospiraceae.Lachnospiraceae_UCG_010	SYCP2L
123830	ENSG00000153214	rs7581849	0.005307433	0.001931663	0.02673067	0.018199342	0.73285993	-0.534386685	-1.213806108	0.822463293	0.254039201	0.165343587	0.535449272	0.339476046	0.015688176	0.002588647	0.823407627	0.858038537	Bacteria.Firmicutes.Clostridia.Clostridiales.Lachnospiraceae.Lachnospiraceae_UCG_010	TMEM87B
123831	ENSG00000153292	rs1687132	0.303167313	0.198374149	0.322664021	0.294441542	0.289316742	-0.259425946	-0.463887562	0.392538889	0.278754962	0.199640442	0.465479505	0.371384177	0.195308984	0.077617063	0.845045258	0.912446758	Bacteria.Firmicutes.Clostridia.Clostridiales.Lachnospiraceae.Lachnospiraceae_UCG_010	ADGRF1
123832	ENSG00000153294	rs11754978	0.017142795	0.006831541	0.766749517	0.96438064	0.425792283	-0.565322281	-0.120457411	0.018347993	0.17404736	0.202325946	0.404390743	0.409283775	0.033297166	0.006505127	0.892890114	0.958834649	Bacteria.Firmicutes.Clostridia.Clostridiales.Lachnospiraceae.Lachnospiraceae_UCG_010	ADGRF4
123833	ENSG00000153303	rs73030329	0.060706558	0.008141731	0.326969794	0.630986025	0.259223568	-0.790432538	-0.273094791	0.219205864	0.135805404	0.289538095	0.276500121	0.454198408	0.072408201	0.007442895	0.845045258	0.949035183	Bacteria.Firmicutes.Clostridia.Clostridiales.Lachnospiraceae.Lachnospiraceae_UCG_010	FRMD1
123834	ENSG00000153317	rs7464740	0.379142401	0.286971168	0.070705616	0.031218446	0.52152012	-0.337109469	-1.694568068	1.135748455	0.588944586	0.313998893	0.922207831	0.515777084	0.223016176	0.102758323	0.825463794	0.858038537	Bacteria.Firmicutes.Clostridia.Clostridiales.Lachnospiraceae.Lachnospiraceae_UCG_010	ASAP1
123835	ENSG00000153406	rs7191664	0.073524359	0.085323337	0.109388406	0.333698875	0.725071399	-0.428291895	-1.018925733	0.391535238	0.398618888	0.245128492	0.627728881	0.402013234	0.082503352	0.041439891	0.825463794	0.920399152	Bacteria.Firmicutes.Clostridia.Clostridiales.Lachnospiraceae.Lachnospiraceae_UCG_010	NMRAL1
123836	ENSG00000153767	rs1505701	0.596752664	0.956239134	0.562359681	0.70062839	-0.130817771	-0.009583666	0.244146543	0.122681433	0.246041048	0.173977292	0.419258794	0.317683671	0.292865336	0.257698002	0.865061131	0.949035183	Bacteria.Firmicutes.Clostridia.Clostridiales.Lachnospiraceae.Lachnospiraceae_UCG_010	GTF2E1
123837	ENSG00000153786	rs2270845	0.231584886	0.010602141	0.628772968	0.83711239	-0.18431253	0.606481088	-0.133187851	0.085048957	0.152629766	0.23045833	0.274186178	0.412030054	0.165854073	0.008959381	0.879907013	0.949035183	Bacteria.Firmicutes.Clostridia.Clostridiales.Lachnospiraceae.Lachnospiraceae_UCG_010	ZDHHC7
123838	ENSG00000153789	rs2291967	0.143620348	0.255170198	0.571009803	0.939888387	-0.370084141	0.222761339	0.279150397	0.028021184	0.250003735	0.194040531	0.490205765	0.370149231	0.125193328	0.093920511	0.865171989	0.95769319	Bacteria.Firmicutes.Clostridia.Clostridiales.Lachnospiraceae.Lachnospiraceae_UCG_010	CIBAR2
123839	ENSG00000153814	rs10255700	0.270227568	0.736805204	0.196684555	0.825354932	-0.149504362	0.096748386	0.350748805	-0.111632948	0.134444501	0.286636639	0.268889001	0.503861229	0.182418486	0.211544982	0.833166549	0.949035183	Bacteria.Firmicutes.Clostridia.Clostridiales.Lachnospiraceae.Lachnospiraceae_UCG_010	JAZF1
123840	ENSG00000153822	rs11652259	0.017974169	0.009897123	0.956584476	0.141353008	0.541783442	-0.499854248	-0.019043776	-0.567708209	0.223168925	0.188093403	0.348464313	0.38129683	0.03433631	0.008563561	0.899983257	0.887371717	Bacteria.Firmicutes.Clostridia.Clostridiales.Lachnospiraceae.Lachnospiraceae_UCG_010	KCNJ16
123841	ENSG00000153975	rs9481653	0.558487751	0.15501557	0.803609881	0.855566962	0.117688351	-0.310459945	0.107820889	0.085798736	0.200108424	0.215782463	0.431808618	0.469499979	0.281691937	0.06496802	0.892890114	0.949035183	Bacteria.Firmicutes.Clostridia.Clostridiales.Lachnospiraceae.Lachnospiraceae_UCG_010	ZUP1
123842	ENSG00000153993	rs2240890	0.496490305	0.004960565	0.502047619	0.591425499	0.102438202	-0.636706785	0.176678155	0.215136248	0.149792687	0.218888385	0.261731766	0.398813038	0.262942529	0.00521306	0.859026771	0.949035183	Bacteria.Firmicutes.Clostridia.Clostridiales.Lachnospiraceae.Lachnospiraceae_UCG_010	SEMA3D
123843	ENSG00000154096	rs2509390	0.04006155	0.054703531	0.354203513	0.635573081	-0.357974941	0.392748842	0.278083482	0.168579489	0.170861707	0.200739233	0.298009811	0.35405642	0.055854567	0.030041493	0.845045258	0.949035183	Bacteria.Firmicutes.Clostridia.Clostridiales.Lachnospiraceae.Lachnospiraceae_UCG_010	THY1
123844	ENSG00000154118	rs11117292	0.300183279	0.253285782	0.351410254	0.012036688	-0.162536479	0.244033883	-0.305124116	1.200892204	0.155631288	0.211720132	0.325083848	0.464825176	0.194123544	0.093276948	0.845045258	0.858038537	Bacteria.Firmicutes.Clostridia.Clostridiales.Lachnospiraceae.Lachnospiraceae_UCG_010	JPH3
123845	ENSG00000154134	rs58065672	0.229697735	0.070998756	0.707280352	0.576038857	0.165971954	-0.535762652	-0.104390977	0.248947181	0.136880539	0.291880618	0.276778742	0.442954789	0.165228041	0.036222725	0.887929272	0.944659578	Bacteria.Firmicutes.Clostridia.Clostridiales.Lachnospiraceae.Lachnospiraceae_UCG_010	ROBO3
123846	ENSG00000154153	rs41117	0.002558559	0.000139932	0.364504616	0.126575307	-0.883767093	0.809540942	0.48923118	-0.673766479	0.281653656	0.19998811	0.535724215	0.435363649	0.009609576	0.000366072	0.845045258	0.886447694	Bacteria.Firmicutes.Clostridia.Clostridiales.Lachnospiraceae.Lachnospiraceae_UCG_010	RETREG1
123847	ENSG00000154269	rs11154641	0.554811625	0.168162692	0.519708293	0.37780014	-0.085791147	0.370637678	-0.175294839	0.419202162	0.144516546	0.265942672	0.270803338	0.472059716	0.280612416	0.068979156	0.859026771	0.935398396	Bacteria.Firmicutes.Clostridia.Clostridiales.Lachnospiraceae.Lachnospiraceae_UCG_010	ENPP3
123848	ENSG00000154274	rs2973282	0.935644561	0.57628746	0.345471508	0.950701863	0.015033109	0.11421429	-0.305473497	0.019381798	0.185460164	0.203355687	0.321443835	0.312284405	0.383076996	0.17577085	0.845045258	0.95769319	Bacteria.Firmicutes.Clostridia.Clostridiales.Lachnospiraceae.Lachnospiraceae_UCG_010	C4orf19
123849	ENSG00000154328	rs17810889	0.545907501	0.079719734	0.420084354	0.701701103	0.098379726	-0.337291418	0.260844259	-0.17056477	0.162051875	0.189470074	0.321465291	0.4433483	0.278013464	0.039504151	0.855986742	0.949035183	Bacteria.Firmicutes.Clostridia.Clostridiales.Lachnospiraceae.Lachnospiraceae_UCG_010	NEIL2
123850	ENSG00000154330	rs11788769	0.073371228	0.023463435	0.519740677	0.135322605	-0.383421344	0.386275019	0.249532369	-0.456249252	0.21067669	0.166462649	0.385518804	0.301706419	0.082398244	0.016237581	0.859026771	0.886447694	Bacteria.Firmicutes.Clostridia.Clostridiales.Lachnospiraceae.Lachnospiraceae_UCG_010	PGM5
123851	ENSG00000154370	rs11555960	0.576435665	0.76620315	0.719122779	0.729603329	0.086912534	-0.094354236	-0.109046553	-0.170659617	0.154805888	0.315996195	0.301902389	0.491608014	0.28662053	0.218202138	0.887929272	0.949035183	Bacteria.Firmicutes.Clostridia.Clostridiales.Lachnospiraceae.Lachnospiraceae_UCG_010	TRIM11
123852	ENSG00000154380	rs2840966	0.507742441	0.290754493	0.916615469	0.556700013	0.145564274	-0.170816237	-0.056770875	0.223897063	0.218551816	0.160370156	0.540130348	0.378969594	0.265936213	0.103739074	0.897534211	0.941278772	Bacteria.Firmicutes.Clostridia.Clostridiales.Lachnospiraceae.Lachnospiraceae_UCG_010	ENAH
123853	ENSG00000154479	rs11690884	0.175495794	0.022043457	0.20377643	0.094505483	0.208623786	-0.505313354	-0.382286477	0.701282713	0.152314154	0.215404742	0.297781853	0.413280317	0.140730715	0.015581932	0.833166549	0.886447694	Bacteria.Firmicutes.Clostridia.Clostridiales.Lachnospiraceae.Lachnospiraceae_UCG_010	CFAP210
123854	ENSG00000154518	rs268227	0.382293397	0.474515358	0.546765325	0.878826837	0.343289602	-0.156930754	-0.461284769	0.066301631	0.390260216	0.218162093	0.761462717	0.433180275	0.224331879	0.151286043	0.859026771	0.949035183	Bacteria.Firmicutes.Clostridia.Clostridiales.Lachnospiraceae.Lachnospiraceae_UCG_010	ATP5MC3
123855	ENSG00000154529	rs62554966	0.000154046	0.000193606	0.57370502	0.778455293	1.324050757	-0.926206957	-0.371206062	0.129253802	0.329391174	0.234359701	0.656462831	0.457530309	0.001435448	0.00047491	0.865171989	0.949035183	Bacteria.Firmicutes.Clostridia.Clostridiales.Lachnospiraceae.Lachnospiraceae_UCG_010	CNTNAP3B
123856	ENSG00000154589	rs2114169	0.592492808	0.658968453	0.037163576	0.13087154	-0.091575448	-0.104685707	0.702744012	-0.562262087	0.170250689	0.2361122	0.33029003	0.367493831	0.291747238	0.195061556	0.823407627	0.886447694	Bacteria.Firmicutes.Clostridia.Clostridiales.Lachnospiraceae.Lachnospiraceae_UCG_010	LY96
123857	ENSG00000154646	rs13046294	0.251734213	0.243541931	0.236797503	0.232468878	0.27946427	-0.258014744	-0.563008161	0.550594458	0.241659277	0.219239421	0.471511029	0.456822685	0.174577034	0.090717108	0.833166549	0.898711052	Bacteria.Firmicutes.Clostridia.Clostridiales.Lachnospiraceae.Lachnospiraceae_UCG_010	TMPRSS15
123858	ENSG00000154719	rs2226327	0.001916818	0.000650714	0.724774965	0.457353663	-0.978268756	0.645240941	0.173911095	-0.228304847	0.302444493	0.180103075	0.491815009	0.305353713	0.007999241	0.001145347	0.887929272	0.935729245	Bacteria.Firmicutes.Clostridia.Clostridiales.Lachnospiraceae.Lachnospiraceae_UCG_010	MRPL39
123859	ENSG00000154781	rs1401892	0.091590991	0.022343065	0.893980715	0.980943734	0.291739703	-0.683437572	0.043513385	-0.012678396	0.17036934	0.292017026	0.325232448	0.528754429	0.093450426	0.01572074	0.893356921	0.959278881	Bacteria.Firmicutes.Clostridia.Clostridiales.Lachnospiraceae.Lachnospiraceae_UCG_010	CCDC174
123860	ENSG00000154783	rs1038913	0.03272775	0.001069649	0.444371347	0.922422684	0.378195896	-0.640136499	0.279260172	-0.029613177	0.173322609	0.18690068	0.362901113	0.302913121	0.04967516	0.001654041	0.855986742	0.954749418	Bacteria.Firmicutes.Clostridia.Clostridiales.Lachnospiraceae.Lachnospiraceae_UCG_010	FGD5
123861	ENSG00000154803	rs1708629	0.356893155	0.118583396	0.59156541	0.867172882	-0.195753655	0.272967959	-0.211560307	0.052257726	0.210964536	0.172584177	0.392332418	0.311218593	0.214645439	0.052565885	0.871608991	0.949035183	Bacteria.Firmicutes.Clostridia.Clostridiales.Lachnospiraceae.Lachnospiraceae_UCG_010	FLCN
123862	ENSG00000154813	rs2245708	0.001936407	0.000326246	0.336344999	0.381439822	0.716371466	-0.597986916	-0.39294408	0.24459921	0.221707057	0.157555563	0.405690811	0.277565394	0.008053565	0.000679893	0.845045258	0.935729245	Bacteria.Firmicutes.Clostridia.Clostridiales.Lachnospiraceae.Lachnospiraceae_UCG_010	DPH3
123863	ENSG00000154839	rs2044013	0.181919916	0.15342863	0.588521712	0.44187715	-0.319647266	0.229653284	-0.352659673	0.315892288	0.236897461	0.158995166	0.64865314	0.408255512	0.143432276	0.064467733	0.870188468	0.935729245	Bacteria.Firmicutes.Clostridia.Clostridiales.Lachnospiraceae.Lachnospiraceae_UCG_010	SKA1
123864	ENSG00000154845	rs60500709	0.020012549	0.005419163	0.259839437	0.290898328	0.445338163	-0.560193019	-0.421228964	0.349002385	0.186736712	0.194686481	0.370573682	0.327758074	0.036647236	0.00551243	0.833166549	0.910008013	Bacteria.Firmicutes.Clostridia.Clostridiales.Lachnospiraceae.Lachnospiraceae_UCG_010	PPP4R1
123865	ENSG00000154914	rs9896200	0.049335028	0.039423609	0.24970889	0.412421811	0.25741328	-0.675015679	-0.285954155	0.351142941	0.128504688	0.321115104	0.246205792	0.425657777	0.063743427	0.023631169	0.833166549	0.935729245	Bacteria.Firmicutes.Clostridia.Clostridiales.Lachnospiraceae.Lachnospiraceae_UCG_010	USP43
123866	ENSG00000154917	rs9289459	0.089130008	0.049030041	0.447167175	0.267530161	0.380914883	-0.413064508	0.318452695	-0.43124737	0.220714612	0.205922656	0.416394888	0.385607469	0.09208819	0.027845574	0.855986742	0.898711052	Bacteria.Firmicutes.Clostridia.Clostridiales.Lachnospiraceae.Lachnospiraceae_UCG_010	RAB6B
123867	ENSG00000155016	rs12505557	0.330565376	0.097301065	0.700702051	0.748776649	0.153954457	-0.604041917	-0.111640617	0.268990555	0.157045893	0.359048369	0.289168315	0.836375433	0.204319805	0.045815935	0.887929272	0.949035183	Bacteria.Firmicutes.Clostridia.Clostridiales.Lachnospiraceae.Lachnospiraceae_UCG_010	CYP2U1
123868	ENSG00000155085	rs12192268	0.001372399	0.000294998	0.486075128	0.731274031	0.554843564	-0.62470237	-0.220576638	-0.11816346	0.165902127	0.163282728	0.314855623	0.34259005	0.006519752	0.000633565	0.859026771	0.949035183	Bacteria.Firmicutes.Clostridia.Clostridiales.Lachnospiraceae.Lachnospiraceae_UCG_010	AK9
123869	ENSG00000155099	rs10106732	0.914654459	0.613866399	0.209386955	0.621191571	-0.02583269	-0.100768951	0.499680298	-0.167729687	0.240109062	0.198752983	0.394127287	0.337799807	0.379549395	0.184317839	0.833166549	0.949035183	Bacteria.Firmicutes.Clostridia.Clostridiales.Lachnospiraceae.Lachnospiraceae_UCG_010	PIP4P2
123870	ENSG00000155111	rs706931	0.043583685	0.038512858	0.421887208	0.417957209	-0.671183482	0.438638225	0.695917976	-0.408704254	0.326100851	0.207664843	0.861003719	0.501378749	0.059131224	0.02322679	0.855986742	0.935729245	Bacteria.Firmicutes.Clostridia.Clostridiales.Lachnospiraceae.Lachnospiraceae_UCG_010	CDK19
123871	ENSG00000155115	rs7749202	0.171278512	0.131322265	0.438120965	0.166785852	-0.186399574	0.297214266	0.205062336	-0.430405388	0.134741196	0.194490265	0.262842189	0.307813501	0.13909129	0.057080953	0.855986742	0.898711052	Bacteria.Firmicutes.Clostridia.Clostridiales.Lachnospiraceae.Lachnospiraceae_UCG_010	GTF3C6
123872	ENSG00000155158	rs2156109	0.000999682	0.000692084	0.103386843	0.094208085	1.578490185	-0.908940471	-1.337549392	0.764452083	0.45797143	0.255084749	0.809724217	0.450091905	0.005451211	0.001189728	0.825463794	0.886447694	Bacteria.Firmicutes.Clostridia.Clostridiales.Lachnospiraceae.Lachnospiraceae_UCG_010	TTC39B
123873	ENSG00000155189	rs2911996	0.415696129	0.430578562	0.642277814	0.957890241	-0.12071437	0.206606646	0.139502811	0.020520714	0.147366019	0.260490105	0.298915734	0.387144431	0.236121668	0.140289992	0.880608119	0.95769319	Bacteria.Firmicutes.Clostridia.Clostridiales.Lachnospiraceae.Lachnospiraceae_UCG_010	AGPAT5
123874	ENSG00000155254	rs6584149	0.157991841	0.128017924	0.168167563	0.165570444	-0.238659486	0.328007183	0.501641902	-0.558612469	0.167092861	0.212766312	0.359945969	0.398341866	0.132090067	0.055991065	0.825463794	0.898711052	Bacteria.Firmicutes.Clostridia.Clostridiales.Lachnospiraceae.Lachnospiraceae_UCG_010	MARVELD1
123875	ENSG00000155265	rs56007204	0.125797623	0.031076021	0.356719648	0.284592835	-0.279431468	0.443982583	0.306725798	-0.448913396	0.180181649	0.201449208	0.330439648	0.416060897	0.115252782	0.019923418	0.845045258	0.905354577	Bacteria.Firmicutes.Clostridia.Clostridiales.Lachnospiraceae.Lachnospiraceae_UCG_010	GOLGA7B
123876	ENSG00000155307	rs465674	0.895650506	0.857943257	0.85553154	0.534562971	-0.060881788	-0.046090058	-0.135803345	0.280257739	0.462374822	0.256476292	0.742946333	0.448857025	0.375545381	0.237721036	0.892890114	0.93902992	Bacteria.Firmicutes.Clostridia.Clostridiales.Lachnospiraceae.Lachnospiraceae_UCG_010	SAMSN1
123877	ENSG00000155366	rs35221527	0.649538512	0.309543179	0.10649131	0.807856429	0.071259984	0.274174346	-0.462447962	0.110117027	0.15609416	0.267699275	0.282520169	0.45095678	0.308049026	0.108433016	0.825463794	0.949035183	Bacteria.Firmicutes.Clostridia.Clostridiales.Lachnospiraceae.Lachnospiraceae_UCG_010	RHOC
123878	ENSG00000155530	rs34060248	0.058653537	0.005447904	0.303595118	0.755152781	0.332446974	-0.460969943	0.338906988	-0.114181446	0.172732167	0.160308076	0.326826277	0.364596748	0.070899273	0.005517286	0.837132551	0.949035183	Bacteria.Firmicutes.Clostridia.Clostridiales.Lachnospiraceae.Lachnospiraceae_UCG_010	LRGUK
123879	ENSG00000155542	rs185220	0.028142412	0.013395147	0.045271323	0.079291524	-0.958523972	0.604828408	-1.783040117	0.853078004	0.426862394	0.237881112	0.873426539	0.478509747	0.045354166	0.010660226	0.825463794	0.886447694	Bacteria.Firmicutes.Clostridia.Clostridiales.Lachnospiraceae.Lachnospiraceae_UCG_010	SETD9
123880	ENSG00000155545	rs7729917	0.917016239	0.305348905	0.753144889	0.334485694	-0.019166093	0.228363263	-0.111253063	-0.418778994	0.183234294	0.221029668	0.352258299	0.430691633	0.379694622	0.10730225	0.890251145	0.920399152	Bacteria.Firmicutes.Clostridia.Clostridiales.Lachnospiraceae.Lachnospiraceae_UCG_010	MIER3
123881	ENSG00000155561	rs7791133	0.832353109	0.881324362	0.882721349	0.4083392	-0.046139269	-0.028329565	-0.050595221	0.296167606	0.217088008	0.189016528	0.341625906	0.35588209	0.357467254	0.242831466	0.893356921	0.935729245	Bacteria.Firmicutes.Clostridia.Clostridiales.Lachnospiraceae.Lachnospiraceae_UCG_010	NUP205
123882	ENSG00000155592	rs60636424	0.140753678	0.203326582	0.176333882	0.719247681	-0.208758919	0.232256255	0.34352217	-0.112659976	0.13999653	0.180733686	0.251295961	0.312051429	0.123862551	0.079176849	0.825463794	0.949035183	Bacteria.Firmicutes.Clostridia.Clostridiales.Lachnospiraceae.Lachnospiraceae_UCG_010	ZKSCAN2
123883	ENSG00000155849	rs111796602	0.052200464	0.014534813	0.129674411	0.195896934	-0.271855787	0.622143032	0.434386746	-0.62296119	0.137457625	0.247767175	0.283015922	0.476719955	0.065891136	0.011319924	0.825463794	0.898711052	Bacteria.Firmicutes.Clostridia.Clostridiales.Lachnospiraceae.Lachnospiraceae_UCG_010	ELMO1
123884	ENSG00000155858	rs7714390	0.022857616	0.002309592	0.324143558	0.369593875	-0.354911771	0.713677652	0.27167725	-0.394499434	0.152247483	0.224972958	0.273450752	0.436631906	0.039858074	0.002961948	0.845045258	0.933100696	Bacteria.Firmicutes.Clostridia.Clostridiales.Lachnospiraceae.Lachnospiraceae_UCG_010	LSM11
123885	ENSG00000155957	rs11176067	5.02430175427615e-10	2.90114386406631e-13	0.561016671	0.546103953	0.999919416	-1.229171285	-0.140213917	0.135976731	0.13689935	0.134598976	0.239954101	0.224091902	4.20935436164255e-08	2.03834941039436e-11	0.863463058	0.940754105	Bacteria.Firmicutes.Clostridia.Clostridiales.Lachnospiraceae.Lachnospiraceae_UCG_010	TMBIM4
123886	ENSG00000156011	rs11988566	0.028841735	0.021063818	0.102063457	0.107912026	-0.727339341	0.489588377	1.377073659	-0.806132868	0.325392627	0.207079247	0.830382926	0.494522202	0.045956216	0.015090512	0.825463794	0.886447694	Bacteria.Firmicutes.Clostridia.Clostridiales.Lachnospiraceae.Lachnospiraceae_UCG_010	PSD3
123887	ENSG00000156026	rs7081481	0.240331081	0.358377875	0.399966636	0.78718884	0.468338886	-0.213001508	-0.5206669	0.106889704	0.395221929	0.23026731	0.614540106	0.394311147	0.170002296	0.121528936	0.848431949	0.949035183	Bacteria.Firmicutes.Clostridia.Clostridiales.Lachnospiraceae.Lachnospiraceae_UCG_010	MCU
123888	ENSG00000156052	rs149785805	0.895965514	0.777057444	0.734870238	0.39837288	-0.024499917	-0.04873579	0.129253635	0.256839439	0.186634584	0.171402647	0.380034618	0.302117469	0.375545381	0.220527102	0.887929272	0.935729245	Bacteria.Firmicutes.Clostridia.Clostridiales.Lachnospiraceae.Lachnospiraceae_UCG_010	GNAQ
123889	ENSG00000156110	rs17747401	0.669604615	0.419594668	0.401969351	0.392859558	0.08685223	-0.157824536	0.289793158	-0.279428152	0.202624216	0.19429765	0.343506765	0.324854045	0.313966744	0.13721119	0.848431949	0.935729245	Bacteria.Firmicutes.Clostridia.Clostridiales.Lachnospiraceae.Lachnospiraceae_UCG_010	ADK
123890	ENSG00000156170	rs9987108	0.23927701	0.186516764	0.184886106	0.265307602	0.316680111	-0.257523901	-0.675750219	0.419644222	0.266635017	0.192894427	0.504262186	0.373475644	0.169531455	0.074458549	0.825463794	0.898711052	Bacteria.Firmicutes.Clostridia.Clostridiales.Lachnospiraceae.Lachnospiraceae_UCG_010	NDUFAF6
123891	ENSG00000156171	rs663034	0.05542202	0.04569828	0.97996304	0.960468717	-0.571091611	0.382195961	0.014073199	-0.021232162	0.292781601	0.187601806	0.558192552	0.426718177	0.068454335	0.02643324	0.902717849	0.958834649	Bacteria.Firmicutes.Clostridia.Clostridiales.Lachnospiraceae.Lachnospiraceae_UCG_010	DRAM2
123892	ENSG00000156222	rs72754964	0.407607969	0.624786422	0.570748915	0.901058543	0.12500469	-0.115572406	-0.190251957	-0.061148871	0.149973287	0.235181647	0.333867664	0.489932549	0.233237157	0.18696886	0.865171989	0.949035183	Bacteria.Firmicutes.Clostridia.Clostridiales.Lachnospiraceae.Lachnospiraceae_UCG_010	SLC28A1
123893	ENSG00000156232	rs11259952	0.000186794	2.50276589244688e-06	0.953779391	0.543454005	-0.750253367	0.745192435	0.023980817	-0.168605617	0.189328456	0.144361595	0.412144315	0.276035134	0.001674063	1.53705205903669e-05	0.899983257	0.940754105	Bacteria.Firmicutes.Clostridia.Clostridiales.Lachnospiraceae.Lachnospiraceae_UCG_010	WHAMM
123894	ENSG00000156239	rs534829923	0.130131281	0.005503194	0.396716406	0.330377532	0.196010094	-0.630381266	0.215228202	-0.442472345	0.127861238	0.219497922	0.252278671	0.4511807	0.118047839	0.005551977	0.848431949	0.920399152	Bacteria.Firmicutes.Clostridia.Clostridiales.Lachnospiraceae.Lachnospiraceae_UCG_010	N6AMT1
123895	ENSG00000156253	rs878797	0.928874134	0.875990863	0.353458738	0.378942501	0.027930165	-0.03262771	0.796756005	-0.442644029	0.311692169	0.208258091	0.852519298	0.4996602	0.381791404	0.241768259	0.845045258	0.935398396	Bacteria.Firmicutes.Clostridia.Clostridiales.Lachnospiraceae.Lachnospiraceae_UCG_010	RWDD2B
123896	ENSG00000156261	rs2070610	0.479815659	0.324870482	0.498771151	0.042142699	-0.11155734	0.246207716	-0.181047741	1.233714738	0.156969368	0.248190364	0.266154513	0.595139585	0.258103848	0.112638879	0.859026771	0.858038537	Bacteria.Firmicutes.Clostridia.Clostridiales.Lachnospiraceae.Lachnospiraceae_UCG_010	CCT8
123897	ENSG00000156284	rs2832650	0.429918482	0.492167135	0.47770453	0.301286416	0.410798106	-0.206731957	0.580183261	-0.515479358	0.517190647	0.299275847	0.812435617	0.494716896	0.241038409	0.155364776	0.859026771	0.912446758	Bacteria.Firmicutes.Clostridia.Clostridiales.Lachnospiraceae.Lachnospiraceae_UCG_010	CLDN8
123898	ENSG00000156345	rs622418	0.336904174	0.578416622	0.843154671	0.28307513	0.229427772	-0.097642064	0.092433573	-0.404008274	0.237146435	0.174826671	0.465302963	0.373253175	0.206174789	0.175983707	0.892890114	0.90306868	Bacteria.Firmicutes.Clostridia.Clostridiales.Lachnospiraceae.Lachnospiraceae_UCG_010	CDK20
123899	ENSG00000156381	rs2273905	0.164858644	0.042000096	0.808077751	0.780637216	-0.396866454	0.379960906	-0.130966861	-0.111349976	0.282518885	0.183160497	0.536973193	0.398182177	0.135371205	0.024782898	0.892890114	0.949035183	Bacteria.Firmicutes.Clostridia.Clostridiales.Lachnospiraceae.Lachnospiraceae_UCG_010	ANKRD9
123900	ENSG00000156398	rs2297450	0.038745658	0.00028514	0.826094671	0.849304435	0.250087013	-0.89185603	-0.053146743	0.083881665	0.118545497	0.232486847	0.240918095	0.43971244	0.054640844	0.000625385	0.892890114	0.949035183	Bacteria.Firmicutes.Clostridia.Clostridiales.Lachnospiraceae.Lachnospiraceae_UCG_010	SFXN2
123901	ENSG00000156427	rs76100158	0.15598168	0.009609803	0.431250832	0.963489463	-0.22026056	0.568036393	-0.24683898	0.020659936	0.153454086	0.212867517	0.311671633	0.449599016	0.131079372	0.008409798	0.855986742	0.958834649	Bacteria.Firmicutes.Clostridia.Clostridiales.Lachnospiraceae.Lachnospiraceae_UCG_010	FGF18
123902	ENSG00000156587	rs10792104	0.392864206	0.922261848	0.711286315	0.271078658	-0.132209626	-0.025897886	0.103309675	0.447427399	0.153704112	0.264359557	0.277899104	0.403079276	0.227992334	0.251021671	0.887929272	0.898711052	Bacteria.Firmicutes.Clostridia.Clostridiales.Lachnospiraceae.Lachnospiraceae_UCG_010	UBE2L6
123903	ENSG00000156599	rs2926655	0.029787094	0.00065206	0.439123979	0.428146	-0.353849219	0.56388407	0.218734304	-0.246667909	0.159265166	0.157422752	0.280984224	0.309356315	0.047004333	0.001145347	0.855986742	0.935729245	Bacteria.Firmicutes.Clostridia.Clostridiales.Lachnospiraceae.Lachnospiraceae_UCG_010	ZDHHC5
123904	ENSG00000156603	rs1424752	0.075804126	0.031333767	0.19949145	0.431070718	-0.33842387	0.425677992	0.425061163	-0.319295068	0.187556464	0.193449722	0.327929732	0.403000102	0.083914317	0.0200008	0.833166549	0.935729245	Bacteria.Firmicutes.Clostridia.Clostridiales.Lachnospiraceae.Lachnospiraceae_UCG_010	MED19
123905	ENSG00000156675	rs4956534	0.676018122	0.821469122	0.24702446	0.013518913	0.080243295	0.041292914	0.414196226	-0.796437897	0.191147855	0.182252329	0.35458314	0.313678915	0.315900313	0.22989963	0.833166549	0.858038537	Bacteria.Firmicutes.Clostridia.Clostridiales.Lachnospiraceae.Lachnospiraceae_UCG_010	RAB11FIP1
123906	ENSG00000156711	rs2859136	0.526813538	0.18908363	0.264323336	0.704662202	-0.193819461	0.261088113	-0.661609802	0.138718674	0.304602624	0.19672009	0.587597148	0.364371384	0.271816638	0.075074236	0.833255409	0.949035183	Bacteria.Firmicutes.Clostridia.Clostridiales.Lachnospiraceae.Lachnospiraceae_UCG_010	MAPK13
123907	ENSG00000156795	rs3824254	0.000468357	6.39145069769903e-05	0.405564348	0.532304812	-0.662064494	0.848202319	0.282972359	-0.214968693	0.179674375	0.198417827	0.338010476	0.342391056	0.003148674	0.000206128	0.849791541	0.93902992	Bacteria.Firmicutes.Clostridia.Clostridiales.Lachnospiraceae.Lachnospiraceae_UCG_010	NTAQ1
123908	ENSG00000156869	rs2788517	0.012897297	0.004143666	0.09922562	0.120562542	0.442601482	-0.542478485	-0.767111075	0.684157869	0.173085636	0.182523481	0.458651154	0.434924392	0.027519086	0.004539865	0.825463794	0.886447694	Bacteria.Firmicutes.Clostridia.Clostridiales.Lachnospiraceae.Lachnospiraceae_UCG_010	FRRS1
123909	ENSG00000156931	rs2271258	0.789602115	0.385272044	0.450483949	0.034211471	0.055062584	-0.154041263	-0.297588485	0.816491248	0.205511575	0.176224722	0.391982059	0.37745209	0.347023076	0.128240266	0.855986742	0.858038537	Bacteria.Firmicutes.Clostridia.Clostridiales.Lachnospiraceae.Lachnospiraceae_UCG_010	VPS8
123910	ENSG00000156966	rs111577671	0.034956462	0.053017469	0.074270124	0.235365521	0.308092904	-0.511248902	-0.526554304	0.461092445	0.143035614	0.259422506	0.290248485	0.384966919	0.051601155	0.029546884	0.825463794	0.898711052	Bacteria.Firmicutes.Clostridia.Clostridiales.Lachnospiraceae.Lachnospiraceae_UCG_010	B3GNT7
123911	ENSG00000156990	rs9860117	0.417721244	0.487882221	0.346236431	0.440920832	0.118032707	-0.200222272	-0.258231536	0.472248207	0.144723114	0.286993986	0.272166299	0.609045589	0.23716707	0.154458261	0.845045258	0.935729245	Bacteria.Firmicutes.Clostridia.Clostridiales.Lachnospiraceae.Lachnospiraceae_UCG_010	RPUSD3
123912	ENSG00000157014	rs514658	0.26497678	0.587605261	0.998075622	0.511414513	-0.197244248	0.111159916	0.000886947	0.256388305	0.175421102	0.203955794	0.366333705	0.38830903	0.180195846	0.17800852	0.90596177	0.935729245	Bacteria.Firmicutes.Clostridia.Clostridiales.Lachnospiraceae.Lachnospiraceae_UCG_010	TATDN2
123913	ENSG00000157045	rs7404621	0.038190532	0.025360949	0.177538816	0.127787423	0.977609461	-0.631206538	-0.886760258	0.622165019	0.462034315	0.275802889	0.650523097	0.403327441	0.054065127	0.017204216	0.825463794	0.886447694	Bacteria.Firmicutes.Clostridia.Clostridiales.Lachnospiraceae.Lachnospiraceae_UCG_010	NTAN1
123914	ENSG00000157064	rs6689029	0.893014302	0.701913664	0.779508834	0.431280068	0.018756951	0.113861102	0.078630102	-0.330217191	0.138921103	0.296180613	0.27969975	0.416975853	0.375115708	0.203907944	0.892890114	0.935729245	Bacteria.Firmicutes.Clostridia.Clostridiales.Lachnospiraceae.Lachnospiraceae_UCG_010	NMNAT2
123915	ENSG00000157107	rs689122	0.053085233	0.044167192	0.641944716	0.622716537	0.425202674	-0.366469159	0.26587887	-0.202287758	0.215823496	0.178561181	0.569133701	0.409188701	0.066573362	0.025737404	0.880608119	0.949035183	Bacteria.Firmicutes.Clostridia.Clostridiales.Lachnospiraceae.Lachnospiraceae_UCG_010	FCHO2
123916	ENSG00000157111	rs638333	0.81849873	0.303946844	0.211309965	0.496147776	-0.034800625	0.195634492	-0.420460118	0.232467921	0.151039435	0.188799291	0.333060063	0.339660498	0.354561079	0.107044438	0.833166549	0.935729245	Bacteria.Firmicutes.Clostridia.Clostridiales.Lachnospiraceae.Lachnospiraceae_UCG_010	TMEM171
123917	ENSG00000157152	rs310763	1.70645372768161e-05	1.32988623614266e-05	0.166802956	0.112070121	1.653354274	-0.978511705	-0.837761269	0.562414649	0.355945783	0.207603083	0.599167179	0.349153234	0.000253778	5.97320993412286e-05	0.825463794	0.886447694	Bacteria.Firmicutes.Clostridia.Clostridiales.Lachnospiraceae.Lachnospiraceae_UCG_010	SYN2
123918	ENSG00000157184	rs6692897	0.040048759	0.159368719	0.237723002	0.757808461	0.43615467	-0.232814023	-0.478331601	0.095225278	0.208163132	0.163548402	0.401395507	0.307513461	0.055854567	0.066088486	0.833166549	0.949035183	Bacteria.Firmicutes.Clostridia.Clostridiales.Lachnospiraceae.Lachnospiraceae_UCG_010	CPT2
123919	ENSG00000157214	rs194519	0.100350046	0.059182234	0.417224138	0.566910458	-0.584813589	0.410060624	0.639402506	-0.266847865	0.350843115	0.21351632	0.783148135	0.463644328	0.099651435	0.031681305	0.855986742	0.941441398	Bacteria.Firmicutes.Clostridia.Clostridiales.Lachnospiraceae.Lachnospiraceae_UCG_010	STEAP2
123920	ENSG00000157259	rs10265704	0.259922763	0.191486447	0.607610904	0.847021392	0.163167233	-0.345985532	-0.14377636	0.103478324	0.143570755	0.262123137	0.278640717	0.534242707	0.17832386	0.075915952	0.875219354	0.949035183	Bacteria.Firmicutes.Clostridia.Clostridiales.Lachnospiraceae.Lachnospiraceae_UCG_010	GATAD1
123921	ENSG00000157315	rs153060	8.08836381404383e-07	1.85630957441882e-09	0.396803251	0.826471036	0.744949592	-1.079328273	-0.234616782	0.060473829	0.136501596	0.154557621	0.275055766	0.274736757	2.13498451834637e-05	3.44518015856226e-08	0.848431949	0.949035183	Bacteria.Firmicutes.Clostridia.Clostridiales.Lachnospiraceae.Lachnospiraceae_UCG_010	TMED6
123922	ENSG00000157322	rs3192882	0.000881779	0.000213612	0.937184476	0.096936451	0.492222073	-0.625377602	-0.021945236	-0.514286089	0.141169885	0.159421228	0.277385159	0.305356259	0.004993224	0.000508954	0.899983257	0.886447694	Bacteria.Firmicutes.Clostridia.Clostridiales.Lachnospiraceae.Lachnospiraceae_UCG_010	CLEC18A
123923	ENSG00000157379	rs12586530	0.765666671	0.005230589	0.085549557	0.661898546	-0.043528516	0.619700094	-0.484078942	-0.207189636	0.145434778	0.214427846	0.277262801	0.471631943	0.340193168	0.005410127	0.825463794	0.949035183	Bacteria.Firmicutes.Clostridia.Clostridiales.Lachnospiraceae.Lachnospiraceae_UCG_010	DHRS1
123924	ENSG00000157426	rs13111432	0.03838646	0.002937763	0.941381658	0.689749314	0.423698418	-0.535234964	-0.026051667	0.138347772	0.200456734	0.173168243	0.352916057	0.345023374	0.054238192	0.003502678	0.899983257	0.949035183	Bacteria.Firmicutes.Clostridia.Clostridiales.Lachnospiraceae.Lachnospiraceae_UCG_010	AASDH
123925	ENSG00000157500	rs12495908	0.316384605	0.198077786	0.291317175	0.192414976	0.194547442	-0.208798269	0.463169468	-0.480414864	0.192679098	0.160572603	0.435356682	0.36473989	0.199576476	0.0775937	0.837132551	0.898711052	Bacteria.Firmicutes.Clostridia.Clostridiales.Lachnospiraceae.Lachnospiraceae_UCG_010	APPL1
123926	ENSG00000157538	rs9984493	0.083900121	0.155794479	0.111690117	0.470649263	0.265370756	-0.252056174	-0.497022417	0.293195982	0.151172804	0.17552519	0.308223659	0.404037977	0.089123907	0.06515566	0.825463794	0.935729245	Bacteria.Firmicutes.Clostridia.Clostridiales.Lachnospiraceae.Lachnospiraceae_UCG_010	VPS26C
123927	ENSG00000157593	rs9472236	0.737041335	0.668348287	0.784199147	0.882635778	0.048866978	-0.113872573	-0.08039996	0.065048554	0.144913425	0.264590682	0.292378312	0.438894177	0.332661657	0.197008078	0.892890114	0.949035183	Bacteria.Firmicutes.Clostridia.Clostridiales.Lachnospiraceae.Lachnospiraceae_UCG_010	SLC35B2
123928	ENSG00000157617	rs59332489	0.624068334	0.683914226	0.456972513	0.863811159	-0.067277338	-0.116885042	0.209021383	0.070725992	0.136620666	0.285811252	0.279324705	0.41070733	0.30046198	0.2003357	0.85699663	0.949035183	Bacteria.Firmicutes.Clostridia.Clostridiales.Lachnospiraceae.Lachnospiraceae_UCG_010	C2CD2
123929	ENSG00000157637	rs58474699	0.085965797	0.010153484	0.960616044	0.659890238	0.315925287	-0.489713118	-0.016490563	0.161093589	0.181196626	0.184944582	0.332663638	0.364389437	0.090340485	0.008699827	0.899983257	0.949035183	Bacteria.Firmicutes.Clostridia.Clostridiales.Lachnospiraceae.Lachnospiraceae_UCG_010	SLC38A10
123930	ENSG00000157778	rs7811444	0.495859071	0.442843825	0.164275346	0.254988512	0.119117661	-0.188211089	-0.44422957	0.438735414	0.173926637	0.243760012	0.315792217	0.382021319	0.262702723	0.143195307	0.825463794	0.898711052	Bacteria.Firmicutes.Clostridia.Clostridiales.Lachnospiraceae.Lachnospiraceae_UCG_010	PSMG3
123931	ENSG00000157823	rs12440156	0.01583471	0.036934954	0.841475149	0.722061016	0.903615645	-0.478181755	-0.126704247	-0.136235579	0.364712464	0.224465005	0.630969761	0.381343851	0.031547179	0.022495852	0.892890114	0.949035183	Bacteria.Firmicutes.Clostridia.Clostridiales.Lachnospiraceae.Lachnospiraceae_UCG_010	AP3S2
123932	ENSG00000157895	rs2071190	0.192926985	0.169392484	0.420652364	0.764534624	-0.222646777	0.346736803	0.229499799	-0.166697754	0.169234781	0.249523071	0.283183952	0.554199672	0.147945662	0.06922162	0.855986742	0.949035183	Bacteria.Firmicutes.Clostridia.Clostridiales.Lachnospiraceae.Lachnospiraceae_UCG_010	C12orf43
123933	ENSG00000157933	rs260507	0.794756685	0.436034279	0.674635509	0.364032201	0.055759191	-0.138258542	-0.188082828	0.302642236	0.213465259	0.176406732	0.446011112	0.331074873	0.348560128	0.141598536	0.883439704	0.930315822	Bacteria.Firmicutes.Clostridia.Clostridiales.Lachnospiraceae.Lachnospiraceae_UCG_010	SKI
123934	ENSG00000158006	rs3008423	0.291569279	0.005638068	0.803091707	0.487682748	-0.165304463	0.547909073	-0.085511294	-0.255768666	0.155460029	0.191357415	0.341541115	0.366444272	0.191269645	0.005659025	0.892890114	0.935729245	Bacteria.Firmicutes.Clostridia.Clostridiales.Lachnospiraceae.Lachnospiraceae_UCG_010	PAFAH2
123935	ENSG00000158079	rs10993057	0.20239529	0.023918441	0.137233937	0.085730592	-0.190489933	0.530740874	0.419948846	-0.963240322	0.147923399	0.22949526	0.279083273	0.552035495	0.152891528	0.016464102	0.825463794	0.886447694	Bacteria.Firmicutes.Clostridia.Clostridiales.Lachnospiraceae.Lachnospiraceae_UCG_010	PTPDC1
123936	ENSG00000158104	rs10840624	0.304703486	0.173435475	0.014339216	0.000919388	-0.240344397	0.278302374	0.95015056	-1.227431457	0.232313269	0.202202747	0.377605219	0.353376305	0.195570376	0.070407986	0.823407627	0.760034209	Bacteria.Firmicutes.Clostridia.Clostridiales.Lachnospiraceae.Lachnospiraceae_UCG_010	HPD
123937	ENSG00000158169	rs28417125	0.086145279	0.082030147	0.233324212	0.507381281	0.359306379	-0.404623707	-0.425204437	0.259693932	0.20619812	0.229071571	0.353441414	0.38957463	0.09040005	0.040303877	0.833166549	0.935729245	Bacteria.Firmicutes.Clostridia.Clostridiales.Lachnospiraceae.Lachnospiraceae_UCG_010	FANCC
123938	ENSG00000158220	rs1679169	0.00225376	0.001355306	0.60590986	0.745977586	0.637851677	-0.544692147	-0.214740091	0.124007189	0.200550992	0.162668335	0.414202146	0.381175648	0.008936697	0.001972096	0.875219354	0.949035183	Bacteria.Firmicutes.Clostridia.Clostridiales.Lachnospiraceae.Lachnospiraceae_UCG_010	ESYT3
123939	ENSG00000158234	rs17282752	0.678615811	0.932391542	0.80455317	0.531119653	-0.076053893	0.019154274	-0.105208599	0.275604445	0.182722604	0.224906307	0.423423621	0.437698767	0.316378314	0.253074005	0.892890114	0.93902992	Bacteria.Firmicutes.Clostridia.Clostridiales.Lachnospiraceae.Lachnospiraceae_UCG_010	FAIM
123940	ENSG00000158321	rs3974447	0.46870762	0.567316075	0.918815733	0.607593852	0.130422722	-0.137259899	0.039486533	-0.236497627	0.178941616	0.238737402	0.385902845	0.458314098	0.254358982	0.173464828	0.897911052	0.949035183	Bacteria.Firmicutes.Clostridia.Clostridiales.Lachnospiraceae.Lachnospiraceae_UCG_010	AUTS2
123941	ENSG00000158402	rs113606664	0.83431868	0.734403528	0.9428441	0.724135865	-0.028798922	0.082600074	0.017666048	0.146687555	0.137132804	0.24241884	0.245452539	0.413824941	0.357706256	0.211101905	0.899983257	0.949035183	Bacteria.Firmicutes.Clostridia.Clostridiales.Lachnospiraceae.Lachnospiraceae_UCG_010	CDC25C
123942	ENSG00000158411	rs8179690	0.336731256	0.210003061	0.452546708	0.278424683	0.235428438	-0.212532199	0.378904013	-0.374266356	0.243261285	0.167866234	0.501381038	0.342418691	0.206174789	0.081166205	0.855986742	0.898711052	Bacteria.Firmicutes.Clostridia.Clostridiales.Lachnospiraceae.Lachnospiraceae_UCG_010	MITD1
123943	ENSG00000158457	rs13227214	0.728825838	0.948846242	0.092574813	0.150161739	-0.075942176	-0.010861259	0.97032436	-0.564869701	0.218108218	0.168642737	0.568401873	0.38791718	0.330447282	0.256267365	0.825463794	0.895579285	Bacteria.Firmicutes.Clostridia.Clostridiales.Lachnospiraceae.Lachnospiraceae_UCG_010	TSPAN33
123944	ENSG00000158517	rs800980	0.211873837	0.153268552	0.197660495	0.148529908	0.538134238	-0.356961053	-1.737904311	1.029416677	0.426806461	0.247036026	1.335245341	0.704063459	0.156439722	0.064427993	0.833166549	0.895022624	Bacteria.Firmicutes.Clostridia.Clostridiales.Lachnospiraceae.Lachnospiraceae_UCG_010	NCF1
123945	ENSG00000158525	rs17164872	0.506390504	0.081192739	0.880100232	0.334054473	0.096687462	-0.300702884	0.040682726	0.354290515	0.144704759	0.169760622	0.268645001	0.364041437	0.265511483	0.039952699	0.893272078	0.920399152	Bacteria.Firmicutes.Clostridia.Clostridiales.Lachnospiraceae.Lachnospiraceae_UCG_010	CPA5
123946	ENSG00000158545	rs11076661	0.43045517	0.516222312	0.275535839	0.391333084	-0.308811325	0.150816455	0.877760899	-0.405636444	0.389245281	0.231049341	0.798210124	0.470053093	0.241139114	0.161353144	0.833255409	0.935729245	Bacteria.Firmicutes.Clostridia.Clostridiales.Lachnospiraceae.Lachnospiraceae_UCG_010	ZC3H18
123947	ENSG00000158623	rs10263009	1.60223883258805e-06	1.85859768737168e-06	0.433126691	0.349932782	-1.771135758	1.032375016	-0.599986573	0.40385425	0.335486358	0.197004373	0.760682099	0.428945938	3.93161389910043e-05	1.21350682890302e-05	0.855986742	0.923851561	Bacteria.Firmicutes.Clostridia.Clostridiales.Lachnospiraceae.Lachnospiraceae_UCG_010	COPG2
123948	ENSG00000158715	rs16855911	0.766431805	0.41144757	0.86922161	0.584171819	-0.048911968	0.196198133	0.049850129	-0.301151758	0.163973465	0.237335025	0.301575346	0.547501054	0.340293658	0.134905809	0.893255498	0.949035183	Bacteria.Firmicutes.Clostridia.Clostridiales.Lachnospiraceae.Lachnospiraceae_UCG_010	SLC45A3
123949	ENSG00000158717	rs11641194	0.785044103	0.293096404	0.708843607	0.967473869	0.045196174	-0.19315755	0.10745378	0.014642507	0.165020867	0.182235062	0.286504511	0.357708847	0.345949286	0.104268411	0.887929272	0.958834649	Bacteria.Firmicutes.Clostridia.Clostridiales.Lachnospiraceae.Lachnospiraceae_UCG_010	RNF166
123950	ENSG00000158792	rs369449674	0.483514582	0.659770216	0.925513756	0.614238222	0.214241208	-0.088484236	-0.046502531	-0.176238657	0.304017748	0.200073541	0.495476766	0.347972346	0.258958217	0.195240132	0.899983257	0.949035183	Bacteria.Firmicutes.Clostridia.Clostridiales.Lachnospiraceae.Lachnospiraceae_UCG_010	SPATA2L
123951	ENSG00000158825	rs589942	3.86842580029379e-07	2.53969824283662e-11	0.049497799	0.005690965	-0.86458228	1.151913162	0.509308731	-0.867003448	0.153087719	0.143379786	0.254442316	0.303154806	1.21180090365473e-05	8.05856710962809e-10	0.825463794	0.858038537	Bacteria.Firmicutes.Clostridia.Clostridiales.Lachnospiraceae.Lachnospiraceae_UCG_010	CDA
123952	ENSG00000158856	rs77582956	0.711512325	0.370755405	0.57124575	0.952799917	-0.058053767	0.302305314	0.168244011	0.038127547	0.156290647	0.335409634	0.29562873	0.64166218	0.325935311	0.124552893	0.865171989	0.95769319	Bacteria.Firmicutes.Clostridia.Clostridiales.Lachnospiraceae.Lachnospiraceae_UCG_010	DMTN
123953	ENSG00000158859	rs4589131	0.218594725	0.056437442	0.343579573	0.058992314	0.35201666	-0.397195906	-0.454955091	0.647461925	0.283362177	0.204499036	0.476853801	0.336870494	0.159640842	0.030653938	0.845045258	0.886447694	Bacteria.Firmicutes.Clostridia.Clostridiales.Lachnospiraceae.Lachnospiraceae_UCG_010	ADAMTS4
123954	ENSG00000158865	rs77820460	0.366051607	0.278403054	0.494144751	0.908700092	0.134551813	-0.331654337	-0.202713945	0.067050609	0.147817829	0.303418902	0.294809451	0.582410192	0.218166284	0.100384586	0.859026771	0.952384627	Bacteria.Firmicutes.Clostridia.Clostridiales.Lachnospiraceae.Lachnospiraceae_UCG_010	SLC5A11
123955	ENSG00000158869	rs12401322	0.522723538	0.825804879	0.361755882	0.803857616	-0.10840929	-0.047332199	0.308563465	-0.118301457	0.16869585	0.214197458	0.335944824	0.474393105	0.270516888	0.230852173	0.845045258	0.949035183	Bacteria.Firmicutes.Clostridia.Clostridiales.Lachnospiraceae.Lachnospiraceae_UCG_010	FCER1G
123956	ENSG00000159023	rs2452788	0.370015988	0.223150001	0.262876517	0.116351232	0.331836897	-0.273080515	-0.741518631	0.623392505	0.367603097	0.222026205	0.656555026	0.391703437	0.21948941	0.084847269	0.833255409	0.886447694	Bacteria.Firmicutes.Clostridia.Clostridiales.Lachnospiraceae.Lachnospiraceae_UCG_010	EPB41
123957	ENSG00000159063	rs2156785	0.012065156	0.00089665	0.577156872	0.086704143	0.565890576	-0.679579155	-0.200000857	0.522123553	0.219113685	0.195201985	0.356911751	0.300180364	0.026394458	0.001447319	0.865804124	0.886447694	Bacteria.Firmicutes.Clostridia.Clostridiales.Lachnospiraceae.Lachnospiraceae_UCG_010	ALG8
123958	ENSG00000159086	rs2231388	0.010297642	0.003967619	0.135992134	0.168477852	0.635982445	-0.473878333	-0.609714585	0.3905717	0.240665769	0.158633751	0.403892106	0.280456566	0.023989189	0.004406348	0.825463794	0.898711052	Bacteria.Firmicutes.Clostridia.Clostridiales.Lachnospiraceae.Lachnospiraceae_UCG_010	PAXBP1
123959	ENSG00000159110	rs1131668	0.943280465	0.083636065	0.139409636	0.974032084	0.011615148	-0.315528693	0.463523423	-0.010424306	0.162624905	0.179589165	0.309775041	0.319007813	0.384067252	0.040848069	0.825463794	0.959278881	Bacteria.Firmicutes.Clostridia.Clostridiales.Lachnospiraceae.Lachnospiraceae_UCG_010	IFNAR2
123960	ENSG00000159111	rs16948590	0.015125425	0.004605684	0.059108807	0.315109384	0.480541197	-0.524752484	-0.646056622	0.362558273	0.192562413	0.178789712	0.336298115	0.3581241	0.030380748	0.004940402	0.825463794	0.920399152	Bacteria.Firmicutes.Clostridia.Clostridiales.Lachnospiraceae.Lachnospiraceae_UCG_010	MRPL10
123961	ENSG00000159164	rs41264630	0.529390413	0.175728129	0.225553308	0.796888305	-0.079340329	-0.40485704	0.312885049	0.127839565	0.125473311	0.295743431	0.255726988	0.49466944	0.272619411	0.071045501	0.833166549	0.949035183	Bacteria.Firmicutes.Clostridia.Clostridiales.Lachnospiraceae.Lachnospiraceae_UCG_010	SV2A
123962	ENSG00000159166	rs2799685	0.34805011	0.463052283	0.4236422	0.238959195	0.265930332	-0.153304354	-0.41183012	0.451106076	0.281344048	0.207674301	0.511465625	0.379557942	0.210704137	0.148430488	0.855986742	0.898711052	Bacteria.Firmicutes.Clostridia.Clostridiales.Lachnospiraceae.Lachnospiraceae_UCG_010	LAD1
123963	ENSG00000159212	rs13048790	0.907556774	0.490451613	0.53920332	0.712924243	-0.018846445	-0.155888659	0.175499289	0.205860055	0.161668834	0.224777542	0.284308428	0.557066564	0.377553675	0.155072061	0.859026771	0.949035183	Bacteria.Firmicutes.Clostridia.Clostridiales.Lachnospiraceae.Lachnospiraceae_UCG_010	CLIC6
123964	ENSG00000159231	rs13046907	0.314285855	0.033119538	0.156810677	0.092621929	0.181483915	-0.322622459	0.45482317	-0.50435926	0.178957129	0.148197239	0.317517085	0.295489923	0.199123012	0.020816482	0.825463794	0.886447694	Bacteria.Firmicutes.Clostridia.Clostridiales.Lachnospiraceae.Lachnospiraceae_UCG_010	CBR3
123965	ENSG00000159239	rs2268424	0.52367534	0.159611394	0.450937641	0.025164844	0.099197344	-0.416000695	-0.207163507	1.725566711	0.154716277	0.292406948	0.273149482	0.75292775	0.270622893	0.066126611	0.855986742	0.858038537	Bacteria.Firmicutes.Clostridia.Clostridiales.Lachnospiraceae.Lachnospiraceae_UCG_010
123966	ENSG00000159267	rs11088378	0.000807213	5.93017034200034e-05	0.166645661	0.277736366	-0.654113712	0.75601396	0.524601685	-0.383048185	0.186104472	0.175972261	0.375054129	0.34994708	0.004660613	0.000197735	0.825463794	0.898711052	Bacteria.Firmicutes.Clostridia.Clostridiales.Lachnospiraceae.Lachnospiraceae_UCG_010	HLCS
123967	ENSG00000159399	rs6754642	0.15587444	0.005287968	0.657987858	0.094886741	0.198472946	-0.498936443	-0.115396614	0.723410186	0.1382384	0.172873425	0.259472088	0.426824036	0.131079372	0.00544579	0.882117816	0.886447694	Bacteria.Firmicutes.Clostridia.Clostridiales.Lachnospiraceae.Lachnospiraceae_UCG_010	HK2
123968	ENSG00000159445	rs11204914	0.02311887	0.01259829	0.467447987	0.237192301	-0.56420762	0.440196251	0.36462168	-0.397499982	0.242511084	0.171541947	0.498845551	0.333183815	0.040042828	0.010165888	0.859026771	0.898711052	Bacteria.Firmicutes.Clostridia.Clostridiales.Lachnospiraceae.Lachnospiraceae_UCG_010	THEM4
123969	ENSG00000159459	rs12913112	0.470996816	0.840018304	0.835051754	0.269143558	-0.201558949	0.037149646	-0.107628488	0.388854109	0.277976358	0.183292182	0.514810121	0.348886023	0.25494349	0.234010886	0.892890114	0.898711052	Bacteria.Firmicutes.Clostridia.Clostridiales.Lachnospiraceae.Lachnospiraceae_UCG_010	UBR1
123970	ENSG00000159461	rs2920706	0.005643836	0.002638918	0.649177468	0.968006113	0.615836152	-0.48803092	-0.236207271	-0.013806717	0.215108433	0.156054413	0.516837628	0.342905173	0.016103474	0.003256904	0.881357168	0.958834649	Bacteria.Firmicutes.Clostridia.Clostridiales.Lachnospiraceae.Lachnospiraceae_UCG_010	AMFR
123971	ENSG00000159527	rs2987760	0.288432776	0.203786745	0.985118093	0.349698851	0.20336223	-0.236914535	0.007758894	-0.360016881	0.190000971	0.184548717	0.414367063	0.382198074	0.19025903	0.079293259	0.904727975	0.923851561	Bacteria.Firmicutes.Clostridia.Clostridiales.Lachnospiraceae.Lachnospiraceae_UCG_010	PGLYRP3
123972	ENSG00000159596	rs187982079	0.455591176	0.4053374	0.138796597	0.311079137	0.137235471	-0.222428827	-0.563563318	0.535001676	0.182829909	0.26556217	0.376038551	0.524040939	0.249430448	0.13334689	0.825463794	0.920399152	Bacteria.Firmicutes.Clostridia.Clostridiales.Lachnospiraceae.Lachnospiraceae_UCG_010	TMEM69
123973	ENSG00000159618	rs4784813	0.077589487	0.01861148	0.371384065	0.263333477	0.374758444	-0.469792173	-0.381190207	0.412018962	0.208985948	0.194624266	0.423492531	0.365162383	0.085313383	0.013723424	0.845188364	0.898711052	Bacteria.Firmicutes.Clostridia.Clostridiales.Lachnospiraceae.Lachnospiraceae_UCG_010	ADGRG5
123974	ENSG00000159640	rs4292	0.432628412	0.170751401	0.887525209	0.595624475	-0.23940487	0.296915772	-0.066438887	-0.198670675	0.303195018	0.214361122	0.467904545	0.372510166	0.241532646	0.069605628	0.893356921	0.949035183	Bacteria.Firmicutes.Clostridia.Clostridiales.Lachnospiraceae.Lachnospiraceae_UCG_010	ACE
123975	ENSG00000159692	rs2291199	0.206252497	0.11136903	0.827134304	0.952422019	-0.255620041	0.316882711	-0.087675131	0.022211466	0.200220219	0.196332077	0.399867673	0.370832138	0.154458054	0.050529216	0.892890114	0.95769319	Bacteria.Firmicutes.Clostridia.Clostridiales.Lachnospiraceae.Lachnospiraceae_UCG_010	CTBP1
123976	ENSG00000159720	rs13338993	0.101298351	0.001037836	0.750564326	0.289450749	0.190166769	-0.878694972	-0.076740995	0.386228771	0.114410102	0.255828765	0.240382616	0.361622107	0.10011527	0.00161019	0.888455684	0.909412265	Bacteria.Firmicutes.Clostridia.Clostridiales.Lachnospiraceae.Lachnospiraceae_UCG_010	ATP6V0D1
123977	ENSG00000159733	rs6842246	0.677526503	0.156100217	0.306807143	0.409838512	-0.073854763	0.287791503	-0.323592259	-0.301402624	0.176803293	0.200560788	0.314153904	0.363339729	0.316070638	0.065228058	0.837132551	0.935729245	Bacteria.Firmicutes.Clostridia.Clostridiales.Lachnospiraceae.Lachnospiraceae_UCG_010	ZFYVE28
123978	ENSG00000159788	rs881817	0.020132599	0.011407403	0.487378618	0.383216623	0.65577325	-0.523988421	-0.416845992	0.341635191	0.275252105	0.201227989	0.596803925	0.389138204	0.036680551	0.009413431	0.859026771	0.935729245	Bacteria.Firmicutes.Clostridia.Clostridiales.Lachnospiraceae.Lachnospiraceae_UCG_010	RGS12
123979	ENSG00000159884	rs3829076	0.01437973	0.002300051	0.795898961	0.280213416	0.452544191	-0.486091404	0.084123024	-0.314428882	0.179926602	0.153163695	0.323896173	0.288755013	0.029527483	0.002953562	0.892890114	0.899581662	Bacteria.Firmicutes.Clostridia.Clostridiales.Lachnospiraceae.Lachnospiraceae_UCG_010	CCDC107
123980	ENSG00000159915	rs10775542	1.74786445447428e-07	3.2993519418562e-08	0.040760023	0.130668731	1.132972945	-1.059649838	-0.703055508	0.43317806	0.193656157	0.168990096	0.336780387	0.28297289	6.59839032079173e-06	4.0589447491946e-07	0.825463794	0.886447694	Bacteria.Firmicutes.Clostridia.Clostridiales.Lachnospiraceae.Lachnospiraceae_UCG_010	ZNF233
123981	ENSG00000160013	rs1126510	0.71855386	0.565664969	0.905791471	0.272901561	-0.067854299	-0.101368802	0.038711327	0.475144237	0.187462027	0.175561241	0.325822585	0.429694889	0.327130104	0.173067575	0.894891593	0.898711052	Bacteria.Firmicutes.Clostridia.Clostridiales.Lachnospiraceae.Lachnospiraceae_UCG_010	PTGIR
123982	ENSG00000160094	rs6425813	0.545842509	0.587418378	0.244174304	0.220465223	-0.150995709	0.091286487	-0.685321779	0.459755655	0.248680977	0.167408146	0.583119085	0.371610895	0.278013464	0.17800852	0.833166549	0.898711052	Bacteria.Firmicutes.Clostridia.Clostridiales.Lachnospiraceae.Lachnospiraceae_UCG_010	ZNF362
123983	ENSG00000160097	rs1746662	0.396478934	0.635516108	0.512965689	0.661838642	0.139000108	-0.10579707	-0.197647481	0.240186214	0.162845918	0.222161114	0.300450357	0.546639615	0.228915287	0.1894684	0.859026771	0.949035183	Bacteria.Firmicutes.Clostridia.Clostridiales.Lachnospiraceae.Lachnospiraceae_UCG_010	FNDC5
123984	ENSG00000160124	rs56236741	0.9071525	0.392856281	0.158342745	0.459947165	0.014663702	0.186922422	-0.344272826	-0.276655515	0.125238138	0.217308391	0.241242587	0.372173046	0.377553675	0.130023633	0.825463794	0.935729245	Bacteria.Firmicutes.Clostridia.Clostridiales.Lachnospiraceae.Lachnospiraceae_UCG_010	MIX23
123985	ENSG00000160183	rs225433	0.152246034	0.046667753	0.970828934	0.645459201	-0.202299929	0.459411606	-0.010483536	0.166609456	0.139648442	0.226539687	0.285578983	0.36044631	0.129793798	0.026828988	0.901150676	0.949035183	Bacteria.Firmicutes.Clostridia.Clostridiales.Lachnospiraceae.Lachnospiraceae_UCG_010	TMPRSS3
123986	ENSG00000160188	rs8133593	0.248220183	0.09484032	0.214430624	0.834560663	0.164313806	-0.429335687	-0.319757131	-0.198022918	0.141024865	0.253278821	0.255044597	0.944332404	0.173282766	0.044850478	0.833166549	0.949035183	Bacteria.Firmicutes.Clostridia.Clostridiales.Lachnospiraceae.Lachnospiraceae_UCG_010	RSPH1
123987	ENSG00000160194	rs8131547	0.019218532	0.016652853	0.373322985	0.404010748	-0.544865951	0.448774496	0.514618081	-0.335063475	0.226928529	0.182588883	0.574065086	0.398904887	0.035754138	0.012643457	0.845291894	0.935729245	Bacteria.Firmicutes.Clostridia.Clostridiales.Lachnospiraceae.Lachnospiraceae_UCG_010	NDUFV3
123988	ENSG00000160199	rs2839625	0.097192452	0.027682993	0.755857598	0.380890638	0.510198016	-0.480213132	-0.167206119	0.333492003	0.303166088	0.213204159	0.535505102	0.378000043	0.097410462	0.01818983	0.891254728	0.935729245	Bacteria.Firmicutes.Clostridia.Clostridiales.Lachnospiraceae.Lachnospiraceae_UCG_010	PKNOX1
123989	ENSG00000160200	rs7284065	0.001633769	0.000918411	0.652274529	0.357470477	-0.98581567	0.735060809	0.239311775	-0.346233984	0.299881877	0.21160264	0.528635953	0.373589059	0.007262563	0.001468925	0.881357168	0.927112802	Bacteria.Firmicutes.Clostridia.Clostridiales.Lachnospiraceae.Lachnospiraceae_UCG_010	CBS
123990	ENSG00000160213	rs62229224	0.492490778	0.597554103	0.629429381	0.662165017	-0.097636387	0.165948061	0.133252632	0.253496041	0.141449594	0.312798154	0.274846053	0.577526599	0.261765973	0.180236555	0.879907013	0.949035183	Bacteria.Firmicutes.Clostridia.Clostridiales.Lachnospiraceae.Lachnospiraceae_UCG_010	CSTB
123991	ENSG00000160221	rs2838486	0.000278694	6.72533437921777e-10	0.180054727	0.555375895	-0.444596709	1.183310496	-0.311770352	-0.148252323	0.115688377	0.163608072	0.230060196	0.250090802	0.00226696	1.40751627871865e-08	0.825463794	0.941278772	Bacteria.Firmicutes.Clostridia.Clostridiales.Lachnospiraceae.Lachnospiraceae_UCG_010	GATD3
123992	ENSG00000160226	rs56212056	0.154201606	0.011071424	0.363113899	0.436497416	-0.228972012	0.503715936	-0.262941055	0.248852126	0.158826234	0.1926051	0.287090301	0.317837418	0.130521433	0.009252613	0.845045258	0.935729245	Bacteria.Firmicutes.Clostridia.Clostridiales.Lachnospiraceae.Lachnospiraceae_UCG_010	CFAP410
123993	ENSG00000160229	rs60167049	0.452576879	0.580703649	0.652552145	0.58669074	-0.116619778	0.095097774	0.131120348	0.202155895	0.154326329	0.171303776	0.289890919	0.370006577	0.248465193	0.176461212	0.881357168	0.949035183	Bacteria.Firmicutes.Clostridia.Clostridiales.Lachnospiraceae.Lachnospiraceae_UCG_010	ZNF66
123994	ENSG00000160255	rs760457	0.148821917	0.260918329	0.604894814	0.784435346	-0.432166399	0.216568754	0.26222146	0.106244918	0.295793714	0.190961054	0.50436256	0.386799082	0.127628928	0.095444562	0.875219354	0.949035183	Bacteria.Firmicutes.Clostridia.Clostridiales.Lachnospiraceae.Lachnospiraceae_UCG_010	ITGB2
123995	ENSG00000160284	rs13048940	5.28190466757443e-06	1.13176219335411e-06	0.284956648	0.296484072	-1.427142717	0.955001042	-0.607950291	0.363493672	0.287537743	0.177835404	0.563888663	0.345374304	0.000103687	8.0089906053585e-06	0.834980782	0.912446758	Bacteria.Firmicutes.Clostridia.Clostridiales.Lachnospiraceae.Lachnospiraceae_UCG_010	SPATC1L
123996	ENSG00000160285	rs6518284	0.001910127	0.000992041	0.872077301	0.96083121	-1.411020849	0.848814941	-0.213775703	0.034284253	0.436078885	0.246093552	1.322401835	0.695417625	0.007999241	0.001560929	0.893255498	0.958834649	Bacteria.Firmicutes.Clostridia.Clostridiales.Lachnospiraceae.Lachnospiraceae_UCG_010	LSS
123997	ENSG00000160305	rs2839320	0.056992206	0.018493061	0.509947043	0.310988191	-0.356968371	0.300499536	0.314930728	-0.344994052	0.184211819	0.124359328	0.475315147	0.337862041	0.069556972	0.013666842	0.859026771	0.920399152	Bacteria.Firmicutes.Clostridia.Clostridiales.Lachnospiraceae.Lachnospiraceae_UCG_010	DIP2A
123998	ENSG00000160310	rs118032579	0.621437287	0.112638556	0.736573188	0.550340572	0.066445241	-0.459143267	-0.096682658	0.242047151	0.133912092	0.28550154	0.286179671	0.40315652	0.299783439	0.050928094	0.887929272	0.940754105	Bacteria.Firmicutes.Clostridia.Clostridiales.Lachnospiraceae.Lachnospiraceae_UCG_010	PRMT2
123999	ENSG00000160321	rs10410114	0.004428678	0.004859277	0.130466575	0.358122931	-0.582593462	0.509244556	0.529823366	-0.264314888	0.197569357	0.174631018	0.345921217	0.285587621	0.013885183	0.005131097	0.825463794	0.927112802	Bacteria.Firmicutes.Clostridia.Clostridiales.Lachnospiraceae.Lachnospiraceae_UCG_010	ZNF208
124000	ENSG00000160336	rs12982299	0.444277177	0.425227321	0.783833172	0.921262188	-0.107956842	0.165983097	0.084155115	-0.037807332	0.140261759	0.206850045	0.305502526	0.381012571	0.245388699	0.138730275	0.892890114	0.954119435	Bacteria.Firmicutes.Clostridia.Clostridiales.Lachnospiraceae.Lachnospiraceae_UCG_010	ZNF761
124001	ENSG00000160439	rs1654458	0.021482442	0.004967565	0.208264437	0.179637386	0.418031029	-0.729680882	-0.377459583	0.882656857	0.177409056	0.250894273	0.296982353	0.650693395	0.038291155	0.005214844	0.833166549	0.898711052	Bacteria.Firmicutes.Clostridia.Clostridiales.Lachnospiraceae.Lachnospiraceae_UCG_010	RDH13
124002	ENSG00000160447	rs13283282	0.01751458	1.70237287615678e-05	0.442481733	0.364938489	-0.300686526	0.974007927	-0.168349169	0.37263715	0.12333629	0.209661557	0.217862234	0.408421604	0.03387388	7.38298540933671e-05	0.855986742	0.931290005	Bacteria.Firmicutes.Clostridia.Clostridiales.Lachnospiraceae.Lachnospiraceae_UCG_010	PKN3
124003	ENSG00000160588	rs1715456	0.011354863	0.00041104	0.716276696	0.667832129	-0.598681194	0.617708871	0.145503077	-0.14176309	0.229757884	0.165830709	0.398609659	0.32885105	0.025481576	0.000805411	0.887929272	0.949035183	Bacteria.Firmicutes.Clostridia.Clostridiales.Lachnospiraceae.Lachnospiraceae_UCG_010	MPZL3
124004	ENSG00000160695	rs670526	0.010075229	0.005369732	0.449218776	0.336969147	-0.803381234	0.512673697	0.43836503	-0.344113022	0.303071897	0.177969946	0.575795351	0.355738229	0.023583005	0.005488303	0.855986742	0.920399152	Bacteria.Firmicutes.Clostridia.Clostridiales.Lachnospiraceae.Lachnospiraceae_UCG_010	VPS11
124005	ENSG00000160712	rs11265612	0.002972482	0.000465942	0.5829911	0.322240617	0.706160971	-0.675180506	-0.27659023	0.329553682	0.228765926	0.183154626	0.501268872	0.330393205	0.01072062	0.000881385	0.86875256	0.920399152	Bacteria.Firmicutes.Clostridia.Clostridiales.Lachnospiraceae.Lachnospiraceae_UCG_010	IL6R
124006	ENSG00000160752	rs10908462	0.023880967	0.028164004	0.194395341	0.301992083	0.312355917	-0.420618299	-0.406667837	0.333671408	0.135026972	0.187341891	0.310143684	0.320703473	0.040883523	0.01841976	0.831144116	0.912446758	Bacteria.Firmicutes.Clostridia.Clostridiales.Lachnospiraceae.Lachnospiraceae_UCG_010	FDPS
124007	ENSG00000160781	rs2540169	0.017747157	0.00089159	0.780969359	0.603405648	-0.343716198	0.625379138	0.0796711	-0.182390392	0.141288848	0.179540714	0.285343662	0.349369099	0.034091601	0.001447319	0.892890114	0.949035183	Bacteria.Firmicutes.Clostridia.Clostridiales.Lachnospiraceae.Lachnospiraceae_UCG_010	PAQR6
124008	ENSG00000160789	rs2485667	0.83374422	0.157244671	0.527823157	0.744618775	-0.028747061	0.320969123	-0.163942833	-0.194950342	0.136405745	0.224310295	0.258281689	0.595936728	0.357641439	0.065511471	0.859026771	0.949035183	Bacteria.Firmicutes.Clostridia.Clostridiales.Lachnospiraceae.Lachnospiraceae_UCG_010	LMNA
124009	ENSG00000160803	rs7517202	0.403678623	0.373530603	0.48755922	0.677903741	-0.234964339	0.189019262	0.358913751	-0.172703714	0.279534706	0.210946338	0.51407559	0.413954767	0.23170918	0.125342907	0.859026771	0.949035183	Bacteria.Firmicutes.Clostridia.Clostridiales.Lachnospiraceae.Lachnospiraceae_UCG_010	UBQLN4
124010	ENSG00000160856	rs945635	0.035122276	0.015858572	0.786691378	0.941422118	-0.407724949	0.371029284	0.085969721	-0.022639105	0.189469097	0.149788473	0.316380016	0.306899075	0.051762115	0.012177338	0.892890114	0.95769319	Bacteria.Firmicutes.Clostridia.Clostridiales.Lachnospiraceae.Lachnospiraceae_UCG_010	FCRL3
124011	ENSG00000160908	rs73148819	0.975762769	0.826380129	0.819250968	0.14042331	0.004352755	-0.061642161	0.064720536	-0.821945205	0.142719266	0.279895509	0.282086115	0.550741218	0.391874173	0.230852173	0.892890114	0.887371717	Bacteria.Firmicutes.Clostridia.Clostridiales.Lachnospiraceae.Lachnospiraceae_UCG_010	ZNF394
124012	ENSG00000160948	rs35847380	0.930134712	0.12279417	0.000685978	0.012745067	-0.011903092	0.520390858	-1.026156052	1.400612588	0.135238097	0.332840017	0.287755344	0.546756032	0.38205481	0.054042773	0.560755186	0.858038537	Bacteria.Firmicutes.Clostridia.Clostridiales.Lachnospiraceae.Lachnospiraceae_UCG_010	VPS28
124013	ENSG00000160959	rs13277542	0.106376534	0.008891406	0.526719719	0.130473578	0.321548428	-0.475691392	-0.225370193	0.48394325	0.196375652	0.176350425	0.354106464	0.315971986	0.103241692	0.007943658	0.859026771	0.886447694	Bacteria.Firmicutes.Clostridia.Clostridiales.Lachnospiraceae.Lachnospiraceae_UCG_010	LRRC14
124014	ENSG00000160961	rs3850136	0.419583545	0.603136915	0.036019429	0.027559807	-0.106881495	0.071668976	0.524032043	-0.559166739	0.131578553	0.137180033	0.244747079	0.248053613	0.23774883	0.181479625	0.823407627	0.858038537	Bacteria.Firmicutes.Clostridia.Clostridiales.Lachnospiraceae.Lachnospiraceae_UCG_010	ZNF333
124015	ENSG00000161016	rs2954658	0.551836865	0.57996146	0.87295126	0.631292396	0.14395013	-0.105192698	0.074087308	-0.17523233	0.240670105	0.189116247	0.461479542	0.36341105	0.279678725	0.17629014	0.893255498	0.949035183	Bacteria.Firmicutes.Clostridia.Clostridiales.Lachnospiraceae.Lachnospiraceae_UCG_010	RPL8
124016	ENSG00000161021	rs6627	0.699396419	0.725601334	0.55429096	0.475632341	0.197283783	-0.098111676	-0.495971323	0.34353896	0.508663774	0.278328434	0.834370731	0.478795568	0.322290423	0.209121741	0.860218513	0.935729245	Bacteria.Firmicutes.Clostridia.Clostridiales.Lachnospiraceae.Lachnospiraceae_UCG_010	MAML1
124017	ENSG00000161036	rs4543479	0.829478438	0.660885111	0.16518223	0.245073179	0.059693468	-0.08432595	0.761032859	-0.424267505	0.276052855	0.191341049	0.542180722	0.361691778	0.356773888	0.195399902	0.825463794	0.898711052	Bacteria.Firmicutes.Clostridia.Clostridiales.Lachnospiraceae.Lachnospiraceae_UCG_010	LRWD1
124018	ENSG00000161243	rs57401831	0.000276289	2.45843571624759e-08	0.276211533	0.257887364	-0.516238018	1.003627507	0.274897875	-0.378354873	0.134238874	0.15820202	0.250339365	0.331480487	0.00225988	3.18187172048877e-07	0.833255409	0.898711052	Bacteria.Firmicutes.Clostridia.Clostridiales.Lachnospiraceae.Lachnospiraceae_UCG_010	FBXO27
124019	ENSG00000161249	rs10221454	0.177886719	0.020151162	0.345971453	0.726106898	-0.214160031	0.598817148	-0.270469833	0.162753669	0.157234665	0.251384565	0.28490735	0.462597208	0.141415627	0.01458539	0.845045258	0.949035183	Bacteria.Firmicutes.Clostridia.Clostridiales.Lachnospiraceae.Lachnospiraceae_UCG_010	DMKN
124020	ENSG00000161267	rs35659266	0.120559502	0.196184768	0.220671012	0.833597489	0.255728115	-0.248428939	-0.42972258	0.10252563	0.162566963	0.190233796	0.347492495	0.486051987	0.11269788	0.077005478	0.833166549	0.949035183	Bacteria.Firmicutes.Clostridia.Clostridiales.Lachnospiraceae.Lachnospiraceae_UCG_010	BDH1
124021	ENSG00000161395	rs2517951	2.39658395297426e-05	1.41146463730897e-05	0.026780246	0.173311113	1.095913491	-0.765968131	-0.901190615	0.40392994	0.240803794	0.163073292	0.397679092	0.293392336	0.000330535	6.22590573869511e-05	0.823407627	0.898711052	Bacteria.Firmicutes.Clostridia.Clostridiales.Lachnospiraceae.Lachnospiraceae_UCG_010	PGAP3
124022	ENSG00000161533	rs7217719	0.046412905	0.035966228	0.125036457	0.153424393	0.369318709	-0.395111215	-0.685493947	0.730326114	0.181895833	0.184480421	0.441111249	0.505619183	0.061340656	0.022083596	0.825463794	0.898316413	Bacteria.Firmicutes.Clostridia.Clostridiales.Lachnospiraceae.Lachnospiraceae_UCG_010	ACOX1
124023	ENSG00000161551	rs6509592	0.44607458	0.609975384	0.957166771	0.451534101	0.092389986	-0.109202424	-0.012490125	-0.338351982	0.120513798	0.213040296	0.231655234	0.446715196	0.246159448	0.183205458	0.899983257	0.935729245	Bacteria.Firmicutes.Clostridia.Clostridiales.Lachnospiraceae.Lachnospiraceae_UCG_010	ZNF577
124024	ENSG00000161643	rs12984584	0.001247788	7.06350056536708e-05	0.036058046	0.545564925	-0.388102729	0.863094711	0.439944999	-0.236561505	0.114982517	0.203262295	0.205518744	0.389332846	0.006123707	0.00022057	0.823407627	0.940754105	Bacteria.Firmicutes.Clostridia.Clostridiales.Lachnospiraceae.Lachnospiraceae_UCG_010	SIGLEC16
124025	ENSG00000161653	rs9893971	0.836046382	0.548320021	0.187992945	0.816201495	0.03233981	0.177489936	-0.40670196	0.108974909	0.155640619	0.294133123	0.305669227	0.466946428	0.35823835	0.168698417	0.825463794	0.949035183	Bacteria.Firmicutes.Clostridia.Clostridiales.Lachnospiraceae.Lachnospiraceae_UCG_010	NAGS
124026	ENSG00000161692	rs58840071	0.106692053	0.001381889	0.496073296	0.849332592	0.236540198	-0.56951651	0.226787206	0.081482393	0.144592428	0.170403811	0.331302874	0.427216136	0.103452753	0.002004845	0.859026771	0.949035183	Bacteria.Firmicutes.Clostridia.Clostridiales.Lachnospiraceae.Lachnospiraceae_UCG_010	DBF4B
124027	ENSG00000161905	rs2255888	0.081673776	0.066294339	0.336030537	0.153975932	-0.544871253	0.352873235	-0.602470751	0.547899388	0.308102493	0.188921112	0.621606774	0.379838443	0.087506405	0.034411581	0.845045258	0.898316413	Bacteria.Firmicutes.Clostridia.Clostridiales.Lachnospiraceae.Lachnospiraceae_UCG_010	ALOX15
124028	ENSG00000161920	rs72824994	0.514823098	0.969258425	0.00780405	0.149374219	0.094958185	-0.011679597	-0.775763893	0.642626183	0.144989549	0.301898901	0.282553359	0.440449248	0.268403509	0.260066568	0.823407627	0.895022624	Bacteria.Firmicutes.Clostridia.Clostridiales.Lachnospiraceae.Lachnospiraceae_UCG_010	MED11
124029	ENSG00000161944	rs2289645	0.312905239	0.511842569	0.330868246	0.042597175	-0.188601205	0.109126536	-0.370749431	0.64995362	0.185441318	0.165444161	0.378432835	0.3142488	0.198579876	0.160391921	0.845045258	0.858038537	Bacteria.Firmicutes.Clostridia.Clostridiales.Lachnospiraceae.Lachnospiraceae_UCG_010	ASGR2
124030	ENSG00000161980	rs28452059	0.436875101	0.327369634	0.851090213	0.766073064	-0.112008192	0.251472785	0.049827336	-0.1576203	0.143176848	0.254820606	0.264368709	0.527574265	0.24304325	0.113186212	0.892890114	0.949035183	Bacteria.Firmicutes.Clostridia.Clostridiales.Lachnospiraceae.Lachnospiraceae_UCG_010	POLR3K
124031	ENSG00000161981	rs2562145	0.941853155	0.985901022	0.387734018	0.39604505	-0.018866275	-0.003334563	0.418647219	-0.296289749	0.257653391	0.187974089	0.481440401	0.346798475	0.383804528	0.263454064	0.848431949	0.935729245	Bacteria.Firmicutes.Clostridia.Clostridiales.Lachnospiraceae.Lachnospiraceae_UCG_010	SNRNP25
124032	ENSG00000162069	rs2526280	0.005331025	0.006762484	0.013497854	0.024599626	0.745113761	-0.564414742	-1.149235605	0.833423618	0.258428283	0.201735015	0.452522032	0.362178373	0.015688176	0.006458125	0.823407627	0.858038537	Bacteria.Firmicutes.Clostridia.Clostridiales.Lachnospiraceae.Lachnospiraceae_UCG_010	BICDL2
124033	ENSG00000162078	rs9925556	0.273931081	0.178420974	0.274002654	0.352067143	-0.372134001	0.286749563	-0.642861624	0.353135261	0.337267758	0.210792349	0.582717901	0.376752627	0.183990594	0.071838928	0.833255409	0.926305257	Bacteria.Firmicutes.Clostridia.Clostridiales.Lachnospiraceae.Lachnospiraceae_UCG_010	ZG16B
124034	ENSG00000162104	rs11639528	0.318735513	0.184958878	0.184662133	0.228256968	0.166303131	-0.334337474	-0.388244586	0.564647219	0.165514329	0.249533118	0.289568354	0.464221217	0.200287121	0.074137515	0.825463794	0.898711052	Bacteria.Firmicutes.Clostridia.Clostridiales.Lachnospiraceae.Lachnospiraceae_UCG_010	ADCY9
124035	ENSG00000162174	rs2958531	0.060847939	0.076348581	0.846883692	0.964563325	-0.646509383	0.384472406	0.144904309	0.020327639	0.338892544	0.213482236	0.74743731	0.455782415	0.072408845	0.038316188	0.892890114	0.958834649	Bacteria.Firmicutes.Clostridia.Clostridiales.Lachnospiraceae.Lachnospiraceae_UCG_010	ASRGL1
124036	ENSG00000162222	rs2958244	0.297101373	0.044502617	0.6748643	0.20038241	-0.157621051	0.339356342	0.134621958	-0.389002398	0.149957115	0.165620079	0.319475055	0.300713496	0.192821324	0.025852378	0.883439704	0.898711052	Bacteria.Firmicutes.Clostridia.Clostridiales.Lachnospiraceae.Lachnospiraceae_UCG_010	TTC9C
124037	ENSG00000162267	rs2302417	0.643185153	0.517584997	0.177983919	0.224386501	-0.098943834	0.116071464	-0.577318776	0.382770776	0.212589649	0.17840127	0.42395938	0.312050713	0.30626078	0.161420018	0.825463794	0.898711052	Bacteria.Firmicutes.Clostridia.Clostridiales.Lachnospiraceae.Lachnospiraceae_UCG_010	ITIH3
124038	ENSG00000162378	rs487453	0.079350796	0.077780676	0.049082714	0.084633972	-0.325904375	0.309612776	0.756789072	-0.564184513	0.182843703	0.17277106	0.377368114	0.322175535	0.086347218	0.038777698	0.825463794	0.886447694	Bacteria.Firmicutes.Clostridia.Clostridiales.Lachnospiraceae.Lachnospiraceae_UCG_010	ZYG11B
124039	ENSG00000162383	rs11206097	0.00631043	0.006560287	0.210071598	0.842129714	0.420713779	-0.661901674	-0.394852943	-0.092512934	0.149040061	0.235653028	0.31191774	0.462638105	0.017205213	0.006320253	0.833166549	0.949035183	Bacteria.Firmicutes.Clostridia.Clostridiales.Lachnospiraceae.Lachnospiraceae_UCG_010	SLC1A7
124040	ENSG00000162384	rs737464	0.011694257	0.007548087	0.935029903	0.413924456	0.551582316	-0.463495108	0.034242185	-0.263945795	0.212594911	0.168068933	0.418432841	0.320993036	0.025851948	0.00702424	0.899983257	0.935729245	Bacteria.Firmicutes.Clostridia.Clostridiales.Lachnospiraceae.Lachnospiraceae_UCG_010	CZIB
124041	ENSG00000162390	rs1616691	0.022632569	0.0603917	0.327288659	0.867700706	0.63903685	-0.362642234	-0.484953008	0.062140381	0.273657039	0.189747016	0.491326252	0.371564901	0.039668833	0.032144945	0.845045258	0.949035183	Bacteria.Firmicutes.Clostridia.Clostridiales.Lachnospiraceae.Lachnospiraceae_UCG_010	ACOT11
124042	ENSG00000162391	rs2060387	0.034863441	0.034024567	0.260520654	0.868588471	0.364497561	-0.362648482	-0.381777999	-0.054567659	0.169132596	0.167466218	0.336352057	0.328509394	0.051535414	0.021264849	0.833255409	0.949035183	Bacteria.Firmicutes.Clostridia.Clostridiales.Lachnospiraceae.Lachnospiraceae_UCG_010	FAM151A
124043	ENSG00000162396	rs1180943	0.031960836	0.016078337	0.920422746	0.900308924	0.506217113	-0.433172219	-0.044061832	0.041941676	0.230929698	0.175257726	0.439343971	0.333501797	0.048999622	0.012336458	0.898170077	0.949035183	Bacteria.Firmicutes.Clostridia.Clostridiales.Lachnospiraceae.Lachnospiraceae_UCG_010	PARS2
124044	ENSG00000162433	rs72641128	0.011619579	6.91702035938456e-07	0.165058471	0.020143391	-0.32666359	1.29744604	0.346820217	-1.124983159	0.125787034	0.235987364	0.247010827	0.472239355	0.025851948	5.31552893568891e-06	0.825463794	0.858038537	Bacteria.Firmicutes.Clostridia.Clostridiales.Lachnospiraceae.Lachnospiraceae_UCG_010	AK4
124045	ENSG00000162444	rs12022346	0.821791221	0.285248781	0.557723469	0.401071356	0.037770555	-0.259120283	0.189777306	-0.397454229	0.167012471	0.240487453	0.322055503	0.470220323	0.354919087	0.102327552	0.86091462	0.935729245	Bacteria.Firmicutes.Clostridia.Clostridiales.Lachnospiraceae.Lachnospiraceae_UCG_010	RBP7
124046	ENSG00000162458	rs2546	0.717629543	0.069070248	0.040104678	0.295807124	0.053117628	0.49525153	-0.546762067	0.639224558	0.146246556	0.267911701	0.261028331	0.606502733	0.327092651	0.035441027	0.825463794	0.912446758	Bacteria.Firmicutes.Clostridia.Clostridiales.Lachnospiraceae.Lachnospiraceae_UCG_010	FBLIM1
124047	ENSG00000162512	rs80253649	0.274199857	0.850767705	0.016261809	0.061558789	-0.153290645	-0.04260366	0.653443274	-0.884580407	0.139006995	0.225547656	0.264854429	0.464995975	0.184013322	0.23619856	0.823407627	0.886447694	Bacteria.Firmicutes.Clostridia.Clostridiales.Lachnospiraceae.Lachnospiraceae_UCG_010	SDC3
124048	ENSG00000162520	rs9851	0.810644795	0.739972731	0.970567907	0.964377744	0.095517915	-0.077186346	0.027546796	-0.019310766	0.397046679	0.231574923	0.743736135	0.430725064	0.352357417	0.212097839	0.901150676	0.958834649	Bacteria.Firmicutes.Clostridia.Clostridiales.Lachnospiraceae.Lachnospiraceae_UCG_010	SYNC
124049	ENSG00000162543	rs2301475	0.012440308	0.000229776	0.517926454	0.125587083	-0.411782065	0.736353277	0.190398758	-0.561259391	0.160167737	0.188759488	0.2928815	0.36170352	0.026935005	0.000538137	0.859026771	0.886447694	Bacteria.Firmicutes.Clostridia.Clostridiales.Lachnospiraceae.Lachnospiraceae_UCG_010	UBXN10
124050	ENSG00000162551	rs1846851	0.829192246	0.517567549	0.393138498	0.618878603	0.058528913	-0.145601145	0.628207512	-0.273116065	0.270206603	0.223778891	0.73076661	0.546411567	0.356773888	0.161420018	0.848431949	0.949035183	Bacteria.Firmicutes.Clostridia.Clostridiales.Lachnospiraceae.Lachnospiraceae_UCG_010	ALPL
124051	ENSG00000162604	rs17312971	0.007810845	4.72775700800445e-05	0.462986413	0.131764462	-0.38740017	0.819103134	0.220925461	-0.624791902	0.141117617	0.187842276	0.299233229	0.409326652	0.019657895	0.000165496	0.859026771	0.886447694	Bacteria.Firmicutes.Clostridia.Clostridiales.Lachnospiraceae.Lachnospiraceae_UCG_010	TM2D1
124052	ENSG00000162614	rs1780050	0.360114937	0.068680048	0.495862399	0.506493146	0.186060101	-0.289777604	0.288534514	-0.229701835	0.201875266	0.156532335	0.42129963	0.343860535	0.215877625	0.035314497	0.859026771	0.935729245	Bacteria.Firmicutes.Clostridia.Clostridiales.Lachnospiraceae.Lachnospiraceae_UCG_010	NEXN
124053	ENSG00000162620	rs4422957	8.98881004302912e-06	6.4528892130447e-08	0.271933346	0.166726405	0.737467992	-0.783503299	-0.335348013	0.320350584	0.153000461	0.128395135	0.302653234	0.229072897	0.000153886	7.1318402170598e-07	0.833255409	0.898711052	Bacteria.Firmicutes.Clostridia.Clostridiales.Lachnospiraceae.Lachnospiraceae_UCG_010	LRRIQ3
124054	ENSG00000162631	rs76259395	0.393691346	0.129724022	0.239341236	0.349273223	-0.115439802	0.368685195	-0.305854827	0.469088895	0.134444027	0.240241028	0.257556041	0.497547545	0.22820072	0.056536152	0.833166549	0.923851561	Bacteria.Firmicutes.Clostridia.Clostridiales.Lachnospiraceae.Lachnospiraceae_UCG_010	NTNG1
124055	ENSG00000162645	rs2209957	0.07010155	0.176621114	0.225819202	0.617301825	-0.273074419	0.257261066	0.410161252	-0.219902755	0.148283595	0.188320355	0.335427047	0.437975966	0.079822248	0.071347877	0.833166549	0.949035183	Bacteria.Firmicutes.Clostridia.Clostridiales.Lachnospiraceae.Lachnospiraceae_UCG_010	GBP2
124056	ENSG00000162695	rs10493941	0.520287874	0.387460645	0.098979227	0.919801149	-0.100870037	-0.205341016	0.472542202	-0.052134473	0.156045804	0.236003496	0.282319773	0.515794011	0.270009613	0.128757723	0.825463794	0.954119435	Bacteria.Firmicutes.Clostridia.Clostridiales.Lachnospiraceae.Lachnospiraceae_UCG_010	SLC30A7
124057	ENSG00000162704	rs2478759	0.107328501	0.075472339	0.865357842	0.66732035	-0.352803894	0.35845571	-0.067743415	0.178796377	0.216061662	0.198427485	0.397951784	0.41407831	0.103891666	0.038090211	0.892890114	0.949035183	Bacteria.Firmicutes.Clostridia.Clostridiales.Lachnospiraceae.Lachnospiraceae_UCG_010	ARPC5
124058	ENSG00000162738	rs11265393	0.486296302	0.111811058	0.847782773	0.895300121	0.104745308	-0.330047065	0.051924222	0.050568135	0.149591755	0.20474597	0.269434805	0.382753592	0.25978652	0.050636344	0.892890114	0.949035183	Bacteria.Firmicutes.Clostridia.Clostridiales.Lachnospiraceae.Lachnospiraceae_UCG_010	VANGL2
124059	ENSG00000162779	rs9699789	4.30002858786017e-05	8.97072357785521e-09	0.780260571	0.848957662	-0.591102838	1.307675463	0.066736553	-0.064179716	0.134727358	0.198295627	0.238226659	0.335651706	0.00049938	1.44655530355973e-07	0.892890114	0.949035183	Bacteria.Firmicutes.Clostridia.Clostridiales.Lachnospiraceae.Lachnospiraceae_UCG_010	AXDND1
124060	ENSG00000162782	rs11809696	0.173618439	0.061548193	0.518332447	0.366685694	-0.256330717	0.386772761	0.282351856	-0.420407546	0.186319451	0.203305705	0.434751615	0.462472566	0.140064423	0.032549159	0.859026771	0.933063638	Bacteria.Firmicutes.Clostridia.Clostridiales.Lachnospiraceae.Lachnospiraceae_UCG_010	TDRD5
124061	ENSG00000162813	rs113231783	0.73844577	0.076310057	0.617381421	0.040094724	0.042855561	0.326460622	-0.119205409	-0.749431658	0.127795942	0.181246267	0.237472871	0.357765854	0.33309132	0.038316188	0.877450356	0.858038537	Bacteria.Firmicutes.Clostridia.Clostridiales.Lachnospiraceae.Lachnospiraceae_UCG_010	BPNT1
124062	ENSG00000162819	rs61824334	0.317197974	0.297701985	0.629977666	0.494260612	0.195061255	-0.177102222	0.196620166	-0.222445234	0.193515474	0.168702437	0.406198474	0.323592043	0.199790086	0.105449191	0.879907013	0.935729245	Bacteria.Firmicutes.Clostridia.Clostridiales.Lachnospiraceae.Lachnospiraceae_UCG_010	BROX
124063	ENSG00000162836	rs3766509	0.002381748	7.62562282960956e-05	0.86299102	0.879211661	-0.590716249	0.653097227	-0.068538679	0.046754907	0.186820977	0.154607361	0.395598966	0.306453131	0.009155706	0.000235877	0.892890114	0.949035183	Bacteria.Firmicutes.Clostridia.Clostridiales.Lachnospiraceae.Lachnospiraceae_UCG_010	ACP6
124064	ENSG00000162869	rs4293602	0.822660157	0.856970775	0.01929816	0.019961071	-0.062682659	-0.031379685	1.414933661	-0.876075547	0.278549673	0.173417451	0.589704337	0.367192088	0.355067405	0.237612299	0.823407627	0.858038537	Bacteria.Firmicutes.Clostridia.Clostridiales.Lachnospiraceae.Lachnospiraceae_UCG_010	PPP1R21
124065	ENSG00000162877	rs1772143	0.003346714	1.09396005340009e-06	0.144920582	0.524617497	0.485540995	-0.811103582	0.478257465	-0.22493779	0.159393703	0.150791073	0.324144388	0.351631409	0.011563608	7.85449556675739e-06	0.825463794	0.936636023	Bacteria.Firmicutes.Clostridia.Clostridiales.Lachnospiraceae.Lachnospiraceae_UCG_010	PM20D1
124066	ENSG00000162878	rs11902166	0.165124506	0.018820809	0.070067913	0.042201535	-0.25985078	0.486572617	0.598657434	-0.812772733	0.185099176	0.201948642	0.325040144	0.39219441	0.135461394	0.013815636	0.825463794	0.858038537	Bacteria.Firmicutes.Clostridia.Clostridiales.Lachnospiraceae.Lachnospiraceae_UCG_010	PKDCC
124067	ENSG00000162881	rs56027640	0.000140785	9.9570974664203e-07	0.266666587	0.700459497	0.619516658	-0.791228707	-0.298709532	0.107924537	0.153112169	0.146429533	0.266610042	0.27930491	0.001337267	7.25498288267821e-06	0.833255409	0.949035183	Bacteria.Firmicutes.Clostridia.Clostridiales.Lachnospiraceae.Lachnospiraceae_UCG_010	OXER1
124068	ENSG00000162882	rs56027640	0.001517339	6.21257564470923e-05	0.166241959	0.682950599	0.521995729	-0.645636399	-0.384281631	0.11797102	0.157625798	0.150746163	0.274469501	0.287538603	0.006873756	0.00020235	0.825463794	0.949035183	Bacteria.Firmicutes.Clostridia.Clostridiales.Lachnospiraceae.Lachnospiraceae_UCG_010	HAAO
124069	ENSG00000162885	rs704719	0.000716834	0.000173241	0.740681069	0.26259621	1.042722764	-0.814732447	-0.184316613	0.409469119	0.293539364	0.204448536	0.554556229	0.362336989	0.00436112	0.000436942	0.887929272	0.898711052	Bacteria.Firmicutes.Clostridia.Clostridiales.Lachnospiraceae.Lachnospiraceae_UCG_010	B3GALNT2
124070	ENSG00000162971	rs281764	0.741092279	0.978096833	0.627793938	0.20953615	0.08289058	0.004562856	0.226772462	-0.427244952	0.249805381	0.16555556	0.46551262	0.337104993	0.333773787	0.26179534	0.879907013	0.898711052	Bacteria.Firmicutes.Clostridia.Clostridiales.Lachnospiraceae.Lachnospiraceae_UCG_010	TYW5
124071	ENSG00000162976	rs908274	0.109031856	0.034508184	0.97528284	0.706393206	0.545023951	-0.456326219	-0.020974278	0.156873706	0.335428087	0.211313208	0.674352722	0.414610627	0.10491965	0.021510599	0.901631995	0.949035183	Bacteria.Firmicutes.Clostridia.Clostridiales.Lachnospiraceae.Lachnospiraceae_UCG_010	SLC66A3
124072	ENSG00000162994	rs17046778	0.00047086	1.32876275159636e-09	0.98816147	0.545193712	-0.409596019	1.089625148	-0.002994069	-0.219472516	0.111207828	0.15421751	0.20100991	0.360873344	0.003151113	2.56279974142433e-08	0.905555991	0.940754105	Bacteria.Firmicutes.Clostridia.Clostridiales.Lachnospiraceae.Lachnospiraceae_UCG_010	CLHC1
124073	ENSG00000163002	rs1606990	0.208267688	0.013719879	0.108269911	0.014604369	0.173058268	-0.609741218	-0.560624512	1.16628389	0.136161924	0.2406875	0.344271403	0.464813232	0.154860668	0.01084844	0.825463794	0.858038537	Bacteria.Firmicutes.Clostridia.Clostridiales.Lachnospiraceae.Lachnospiraceae_UCG_010	NUP35
124074	ENSG00000163006	rs6748168	0.006908442	0.003949185	0.814885278	0.741328258	1.651934568	-0.95136455	-0.251876571	0.192751094	0.592080209	0.318302452	1.071448182	0.581439513	0.018098338	0.004399306	0.892890114	0.949035183	Bacteria.Firmicutes.Clostridia.Clostridiales.Lachnospiraceae.Lachnospiraceae_UCG_010	CCDC138
124075	ENSG00000163013	rs4852916	0.079246252	0.079023801	0.472694979	0.686614645	-0.256780906	0.312145237	0.220789902	-0.166074842	0.144011677	0.174929011	0.30567216	0.409794742	0.086297239	0.039198785	0.859026771	0.949035183	Bacteria.Firmicutes.Clostridia.Clostridiales.Lachnospiraceae.Lachnospiraceae_UCG_010	FBXO41
124076	ENSG00000163071	rs13110190	0.675569413	0.924523378	0.212058572	0.659978654	-0.080737156	-0.019480671	0.430311681	-0.149265275	0.192041853	0.204831557	0.341429608	0.337727932	0.315858215	0.251493566	0.833166549	0.949035183	Bacteria.Firmicutes.Clostridia.Clostridiales.Lachnospiraceae.Lachnospiraceae_UCG_010	SPATA18
124077	ENSG00000163072	rs2632372	0.136751806	0.017415194	0.487015577	0.931890113	-0.34641253	0.420497075	-0.34158084	-0.033394479	0.229926296	0.172321431	0.488636756	0.389218552	0.121581528	0.013056654	0.859026771	0.95769319	Bacteria.Firmicutes.Clostridia.Clostridiales.Lachnospiraceae.Lachnospiraceae_UCG_010	NOSTRIN
124078	ENSG00000163075	rs34187712	0.415402913	0.014063945	0.951922322	0.302393128	0.124518046	-0.74202321	-0.017225352	0.691404717	0.151913444	0.294014943	0.284593657	0.665089734	0.236046184	0.011031817	0.899983257	0.912880904	Bacteria.Firmicutes.Clostridia.Clostridiales.Lachnospiraceae.Lachnospiraceae_UCG_010	CFAP221
124079	ENSG00000163110	rs3762876	0.92624229	0.84695694	0.755851615	0.641593963	0.016432738	-0.040412535	-0.109246813	0.196768628	0.176822658	0.208554728	0.349872027	0.420754037	0.381561824	0.235539459	0.891254728	0.949035183	Bacteria.Firmicutes.Clostridia.Clostridiales.Lachnospiraceae.Lachnospiraceae_UCG_010	PDLIM5
124080	ENSG00000163131	rs41271951	0.87176508	0.491359949	0.638804887	0.263034876	-0.02407814	-0.242366169	-0.147252846	0.645991258	0.148579847	0.350206058	0.312253431	0.572164865	0.367974608	0.155209589	0.880608119	0.898711052	Bacteria.Firmicutes.Clostridia.Clostridiales.Lachnospiraceae.Lachnospiraceae_UCG_010	CTSS
124081	ENSG00000163138	rs11723855	0.020129168	1.20738949436983e-05	0.201561375	0.234897925	0.307334472	-1.096732503	-0.302855641	0.502800018	0.128995856	0.231388787	0.234740196	0.419364993	0.036680551	5.52390670553023e-05	0.833166549	0.898711052	Bacteria.Firmicutes.Clostridia.Clostridiales.Lachnospiraceae.Lachnospiraceae_UCG_010	PACRGL
124082	ENSG00000163141	rs6703620	0.01174102	0.009743722	0.905303194	0.872043556	0.940989588	-0.567631335	-0.08235679	-0.06855055	0.362895383	0.213128845	0.689583108	0.423936174	0.025877614	0.008496757	0.894891593	0.949035183	Bacteria.Firmicutes.Clostridia.Clostridiales.Lachnospiraceae.Lachnospiraceae_UCG_010	BNIPL
124083	ENSG00000163154	rs6695344	0.049998213	0.079982033	0.033150044	0.042899896	-0.460803356	0.310822284	1.057992198	-0.771771357	0.230730012	0.17475695	0.486078102	0.37370908	0.064290064	0.039614173	0.823407627	0.858038537	Bacteria.Firmicutes.Clostridia.Clostridiales.Lachnospiraceae.Lachnospiraceae_UCG_010	TNFAIP8L2
124084	ENSG00000163161	rs4150407	0.052162381	0.0271196	0.64437791	0.646520349	-0.353136567	0.327373713	0.177969367	-0.128007465	0.178525623	0.144797681	0.383763467	0.277827902	0.065891136	0.017951547	0.880971955	0.949035183	Bacteria.Firmicutes.Clostridia.Clostridiales.Lachnospiraceae.Lachnospiraceae_UCG_010	ERCC3
124085	ENSG00000163218	rs3014864	0.01846729	0.011428217	0.596950816	0.573652016	1.18839789	-0.69621478	0.54402948	-0.315337454	0.49169611	0.267439338	1.023760318	0.557584152	0.034858078	0.009422702	0.872859188	0.944659578	Bacteria.Firmicutes.Clostridia.Clostridiales.Lachnospiraceae.Lachnospiraceae_UCG_010	PGLYRP4
124086	ENSG00000163281	rs1994693	0.174669272	0.51152757	0.866070102	0.750693092	-0.322901542	0.117068618	0.097134228	0.125735852	0.235289553	0.177352139	0.57366953	0.394064122	0.140527163	0.160344294	0.892890114	0.949035183	Bacteria.Firmicutes.Clostridia.Clostridiales.Lachnospiraceae.Lachnospiraceae_UCG_010	GNPDA2
124087	ENSG00000163288	rs1159315	0.043807078	0.021291	0.938526329	0.898544646	0.472097914	-0.542647556	-0.032388147	-0.054768826	0.229624563	0.229942469	0.418337097	0.427883462	0.059225844	0.015224324	0.899983257	0.949035183	Bacteria.Firmicutes.Clostridia.Clostridiales.Lachnospiraceae.Lachnospiraceae_UCG_010	GABRB1
124088	ENSG00000163293	rs7685636	0.001917912	0.002588342	0.091931613	0.161768873	1.518832981	-0.860892376	-1.65730028	0.774094862	0.46959446	0.274706284	0.968864035	0.546967248	0.007999241	0.003214651	0.825463794	0.898711052	Bacteria.Firmicutes.Clostridia.Clostridiales.Lachnospiraceae.Lachnospiraceae_UCG_010	NIPAL1
124089	ENSG00000163319	rs112481142	0.281268492	0.003035981	0.351413658	0.978401654	0.135462782	-0.75300279	-0.208563706	0.016779413	0.124677551	0.244512795	0.222208508	0.617407268	0.18678855	0.003597976	0.845045258	0.959278881	Bacteria.Firmicutes.Clostridia.Clostridiales.Lachnospiraceae.Lachnospiraceae_UCG_010	MRPS18C
124090	ENSG00000163346	rs2061690	0.963076566	0.856176166	0.156860105	0.089111955	0.009654651	-0.033156043	0.620748587	-0.744184785	0.207752155	0.182210694	0.433403922	0.431180247	0.388581223	0.237499011	0.825463794	0.886447694	Bacteria.Firmicutes.Clostridia.Clostridiales.Lachnospiraceae.Lachnospiraceae_UCG_010	PBXIP1
124091	ENSG00000163362	rs905634	0.93890481	0.388501315	0.802658751	0.138620721	-0.014216343	0.171944832	0.080176947	-0.574513305	0.184763301	0.198056817	0.319517488	0.383171287	0.383515071	0.128929321	0.892890114	0.887371717	Bacteria.Firmicutes.Clostridia.Clostridiales.Lachnospiraceae.Lachnospiraceae_UCG_010	INAVA
124092	ENSG00000163382	rs35091159	0.132017846	0.101283056	0.074532173	0.380579496	0.245998704	-0.279865599	-0.577008753	0.300976729	0.161271375	0.168367942	0.318354949	0.340921151	0.119208862	0.047159248	0.825463794	0.935729245	Bacteria.Firmicutes.Clostridia.Clostridiales.Lachnospiraceae.Lachnospiraceae_UCG_010	NAXE
124093	ENSG00000163389	rs3732419	0.046523779	0.00471689	0.749374229	0.360466869	0.454179039	-0.505343695	-0.123298167	0.272852642	0.223807879	0.172671528	0.384319118	0.296263594	0.061432045	0.005026798	0.888302036	0.927112802	Bacteria.Firmicutes.Clostridia.Clostridiales.Lachnospiraceae.Lachnospiraceae_UCG_010	POGLUT1
124094	ENSG00000163393	rs12566568	0.315645564	0.346119096	0.668783766	0.366006842	-0.162456532	0.200877627	0.130909609	0.401213241	0.160648936	0.211665585	0.3046033	0.440729081	0.199366542	0.118296576	0.883439704	0.932674367	Bacteria.Firmicutes.Clostridia.Clostridiales.Lachnospiraceae.Lachnospiraceae_UCG_010	SLC22A15
124095	ENSG00000163430	rs5000757	0.112670219	0.204428773	0.987942012	0.473406681	-0.458713601	0.23510267	0.007532595	0.225331516	0.285259973	0.183400683	0.496503856	0.312463865	0.107298849	0.079511619	0.905555991	0.935729245	Bacteria.Firmicutes.Clostridia.Clostridiales.Lachnospiraceae.Lachnospiraceae_UCG_010	FSTL1
124096	ENSG00000163431	rs2820314	0.232720041	0.05118224	0.587416316	0.167968315	0.177957303	-0.354909864	0.151231734	-0.481284875	0.147729676	0.178649336	0.277338796	0.345174947	0.16632649	0.028686632	0.870188468	0.898711052	Bacteria.Firmicutes.Clostridia.Clostridiales.Lachnospiraceae.Lachnospiraceae_UCG_010	LMOD1
124097	ENSG00000163449	rs17548270	0.744982143	0.022120686	0.149232542	0.686605756	0.03928929	-0.498392632	0.343505831	-0.192512528	0.120279481	0.212583048	0.235351987	0.475016292	0.335078268	0.015620138	0.825463794	0.949035183	Bacteria.Firmicutes.Clostridia.Clostridiales.Lachnospiraceae.Lachnospiraceae_UCG_010	TMEM169
124098	ENSG00000163515	rs1107337	0.013864086	0.000542203	0.681728617	0.525026716	-0.433125625	0.688255582	-0.129000087	0.27178324	0.171243699	0.189107031	0.313142057	0.425282984	0.028670604	0.000993173	0.884359356	0.936636023	Bacteria.Firmicutes.Clostridia.Clostridiales.Lachnospiraceae.Lachnospiraceae_UCG_010	RETNLB
124099	ENSG00000163521	rs35328001	0.114968598	0.013952935	0.258682339	0.188289356	0.230786589	-0.563217423	0.392497128	-0.553892002	0.144452669	0.222895307	0.344451034	0.416577616	0.10878387	0.010997359	0.833166549	0.898711052	Bacteria.Firmicutes.Clostridia.Clostridiales.Lachnospiraceae.Lachnospiraceae_UCG_010	GLB1L
124100	ENSG00000163527	rs62236660	0.861580282	0.420952618	0.68473282	0.474254786	-0.030307963	-0.205893732	0.125915905	0.302184586	0.173133575	0.254221086	0.308739959	0.419842545	0.365141164	0.1375181	0.885287662	0.935729245	Bacteria.Firmicutes.Clostridia.Clostridiales.Lachnospiraceae.Lachnospiraceae_UCG_010	STT3B
124101	ENSG00000163576	rs11128927	1.07491576872731e-09	5.93950391623259e-15	0.66723582	0.48485184	-0.662413106	1.078536421	-0.099190876	0.173011916	0.093067387	0.106763534	0.229656073	0.246266814	7.53615805001722e-08	7.30293757485624e-13	0.883439704	0.935729245	Bacteria.Firmicutes.Clostridia.Clostridiales.Lachnospiraceae.Lachnospiraceae_UCG_010	EFHB
124102	ENSG00000163634	rs832190	0.019140051	0.006470429	0.365358722	0.76642424	-0.571785506	0.48408448	-0.415214284	0.096841032	0.237978203	0.172040363	0.455488982	0.324640988	0.035754138	0.006258201	0.845045258	0.949035183	Bacteria.Firmicutes.Clostridia.Clostridiales.Lachnospiraceae.Lachnospiraceae_UCG_010	THOC7
124103	ENSG00000163636	rs3846221	0.529075611	0.054532646	0.755035613	0.494419175	0.096622011	-0.431533361	0.087965517	-0.350052119	0.15268644	0.220402256	0.280746856	0.509410068	0.272552629	0.03000036	0.891254728	0.935729245	Bacteria.Firmicutes.Clostridia.Clostridiales.Lachnospiraceae.Lachnospiraceae_UCG_010	PSMD6
124104	ENSG00000163684	rs2292679	0.072168538	0.002772215	0.880426489	0.746007761	0.284885484	-0.606027901	-0.046534882	-0.147538279	0.155861886	0.194827305	0.308134202	0.453561805	0.081545191	0.003370666	0.893272078	0.949035183	Bacteria.Firmicutes.Clostridia.Clostridiales.Lachnospiraceae.Lachnospiraceae_UCG_010	RPP14
124105	ENSG00000163686	rs9877978	0.026325398	0.003804818	0.333988594	0.457350308	-0.565289972	0.538721547	-0.496781158	0.279803513	0.248674187	0.179464976	0.510383694	0.374229468	0.043402859	0.004277236	0.845045258	0.935729245	Bacteria.Firmicutes.Clostridia.Clostridiales.Lachnospiraceae.Lachnospiraceae_UCG_010	ABHD6
124106	ENSG00000163702	rs279571	0.052172887	0.006452545	0.138486222	0.391445167	-0.400630973	0.511984308	-0.602514984	0.270654735	0.202545389	0.181891129	0.401707701	0.313710412	0.065891136	0.006247047	0.825463794	0.935729245	Bacteria.Firmicutes.Clostridia.Clostridiales.Lachnospiraceae.Lachnospiraceae_UCG_010	IL17RC
124107	ENSG00000163743	rs1047970	0.026440927	0.003688834	0.994509175	0.657743453	-0.410813569	0.541376928	0.002241908	-0.170910096	0.180863255	0.17970664	0.32452379	0.384001971	0.043501996	0.004180294	0.90596177	0.949035183	Bacteria.Firmicutes.Clostridia.Clostridiales.Lachnospiraceae.Lachnospiraceae_UCG_010	RCHY1
124108	ENSG00000163754	rs3182285	0.531903258	0.600006635	0.103637948	0.393006618	-0.12052094	-0.096355119	0.521949569	-0.415615681	0.191771116	0.182846584	0.316211969	0.483332246	0.27336978	0.180707956	0.825463794	0.935729245	Bacteria.Firmicutes.Clostridia.Clostridiales.Lachnospiraceae.Lachnospiraceae_UCG_010	GYG1
124109	ENSG00000163807	rs1876223	0.219133352	0.042240489	0.254753795	0.736892092	0.303607109	-0.386565447	0.597914067	-0.126366939	0.244683304	0.18656927	0.520363671	0.374516099	0.159875597	0.024879971	0.833166549	0.949035183	Bacteria.Firmicutes.Clostridia.Clostridiales.Lachnospiraceae.Lachnospiraceae_UCG_010	KIAA1143
124110	ENSG00000163811	rs3087649	0.023085069	0.006884762	0.848503858	0.864892895	0.794150654	-0.588491276	0.135705457	0.070951617	0.341259141	0.210830601	0.707569693	0.41534953	0.04003302	0.006543137	0.892890114	0.949035183	Bacteria.Firmicutes.Clostridia.Clostridiales.Lachnospiraceae.Lachnospiraceae_UCG_010	WDR43
124111	ENSG00000163817	rs2531743	0.819396117	0.550544256	0.550814083	0.220878955	-0.059383324	0.117860536	0.36696942	-0.5150677	0.259035493	0.196410474	0.611957136	0.416696133	0.354561079	0.169125195	0.859026771	0.898711052	Bacteria.Firmicutes.Clostridia.Clostridiales.Lachnospiraceae.Lachnospiraceae_UCG_010	SLC6A20
124112	ENSG00000163820	rs59226168	0.440541229	0.088025333	0.351217932	0.516479274	0.111269471	-0.332080537	0.262936714	-0.241186572	0.143381491	0.191737584	0.280024165	0.369722629	0.244172993	0.04246468	0.845045258	0.935729245	Bacteria.Firmicutes.Clostridia.Clostridiales.Lachnospiraceae.Lachnospiraceae_UCG_010	FYCO1
124113	ENSG00000163823	rs1979671	0.217214682	0.093175754	0.41708752	0.242662954	0.433721923	-0.38910562	-0.640114187	0.60336469	0.348074561	0.228361279	0.783788723	0.511723518	0.158869402	0.044383369	0.855986742	0.898711052	Bacteria.Firmicutes.Clostridia.Clostridiales.Lachnospiraceae.Lachnospiraceae_UCG_010	CCR1
124114	ENSG00000163832	rs78889957	0.017967068	0.00110308	0.877229928	0.913550765	-0.378955236	0.49072651	-0.054304081	0.043901549	0.15608741	0.143692542	0.350142615	0.402824852	0.03433631	0.00168746	0.893272078	0.952552046	Bacteria.Firmicutes.Clostridia.Clostridiales.Lachnospiraceae.Lachnospiraceae_UCG_010	ELP6
124115	ENSG00000163864	rs10935341	0.003384099	0.00091174	0.12013872	0.042409386	-0.864195774	0.763444708	0.855069061	-0.816595035	0.284055431	0.219626698	0.54294153	0.394449067	0.011563608	0.001463013	0.825463794	0.858038537	Bacteria.Firmicutes.Clostridia.Clostridiales.Lachnospiraceae.Lachnospiraceae_UCG_010	NMNAT3
124116	ENSG00000163866	rs11263900	0.183573704	0.127149955	0.371597578	0.219816549	-0.30207607	0.26975675	0.430917516	-0.466355462	0.224734448	0.174575797	0.478953378	0.376409551	0.143763117	0.055660941	0.845188364	0.898711052	Bacteria.Firmicutes.Clostridia.Clostridiales.Lachnospiraceae.Lachnospiraceae_UCG_010	SMIM12
124117	ENSG00000163870	rs4974444	0.539260475	0.479850529	0.771021191	0.659691187	-0.376853258	0.240076226	0.357763626	-0.295047029	0.610587634	0.3378318	1.224141722	0.666971372	0.275868847	0.152504524	0.892890114	0.949035183	Bacteria.Firmicutes.Clostridia.Clostridiales.Lachnospiraceae.Lachnospiraceae_UCG_010	TPRA1
124118	ENSG00000163875	rs866688016	0.718619431	0.249097054	0.732386121	0.95513459	0.053124474	-0.31604223	0.103678809	-0.028949248	0.146803489	0.271756479	0.301895362	0.512579255	0.327130104	0.092183038	0.887929272	0.95769319	Bacteria.Firmicutes.Clostridia.Clostridiales.Lachnospiraceae.Lachnospiraceae_UCG_010	MEAF6
124119	ENSG00000163898	rs147676117	0.336445889	0.485862757	0.441412284	0.865338622	0.151009982	-0.214161003	-0.22289342	0.088927439	0.155941391	0.305548425	0.287770394	0.522319872	0.206174789	0.153967586	0.855986742	0.949035183	Bacteria.Firmicutes.Clostridia.Clostridiales.Lachnospiraceae.Lachnospiraceae_UCG_010	LIPH
124120	ENSG00000163902	rs7624160	0.003098225	0.000272943	0.296285346	0.088454313	0.665868157	-0.643808871	-0.720057255	0.719397835	0.216707379	0.167251875	0.683880158	0.415941211	0.011079925	0.000608796	0.837132551	0.886447694	Bacteria.Firmicutes.Clostridia.Clostridiales.Lachnospiraceae.Lachnospiraceae_UCG_010	RPN1
124121	ENSG00000163913	rs6439184	0.276649855	0.095576752	0.695013092	0.3543367	0.15800259	-0.359131687	0.09852741	-0.620702381	0.144019722	0.212345496	0.250192677	0.665364724	0.184888888	0.045155322	0.887512306	0.926983515	Bacteria.Firmicutes.Clostridia.Clostridiales.Lachnospiraceae.Lachnospiraceae_UCG_010	IFT122
124122	ENSG00000163933	rs2115781	0.01162443	0.000568473	0.351348804	0.508362602	0.53477042	-0.535906931	0.329167246	-0.183963047	0.205934469	0.147844647	0.35065472	0.276609611	0.025851948	0.001029787	0.845045258	0.935729245	Bacteria.Firmicutes.Clostridia.Clostridiales.Lachnospiraceae.Lachnospiraceae_UCG_010	RFT1
124123	ENSG00000163935	rs2581817	0.562280881	0.376179181	0.284063108	0.232460742	0.116487992	-0.15511561	0.398994971	-0.387940299	0.199997689	0.174078279	0.36938546	0.321864496	0.282439906	0.126001273	0.834980782	0.898711052	Bacteria.Firmicutes.Clostridia.Clostridiales.Lachnospiraceae.Lachnospiraceae_UCG_010	SFMBT1
124124	ENSG00000163938	rs10933	0.025932537	0.024599729	0.096184813	0.153699211	-0.487478161	0.41011275	0.558703112	-0.431799784	0.213859968	0.178221586	0.330965503	0.299146491	0.042947521	0.016811845	0.825463794	0.898316413	Bacteria.Firmicutes.Clostridia.Clostridiales.Lachnospiraceae.Lachnospiraceae_UCG_010	GNL3
124125	ENSG00000163945	rs10012416	0.248042124	0.016522218	0.524758488	0.415868591	-0.128367834	0.535456111	-0.158617544	0.31884587	0.110131782	0.21758207	0.248041651	0.389386268	0.173240606	0.012581765	0.859026771	0.935729245	Bacteria.Firmicutes.Clostridia.Clostridiales.Lachnospiraceae.Lachnospiraceae_UCG_010	UVSSA
124126	ENSG00000163946	rs958755	0.903355433	0.597316109	0.251780294	0.507352038	-0.025370043	-0.090820181	0.547376613	-0.237949224	0.208124211	0.171077047	0.473375804	0.356930077	0.376876317	0.180236555	0.833166549	0.935729245	Bacteria.Firmicutes.Clostridia.Clostridiales.Lachnospiraceae.Lachnospiraceae_UCG_010	TASOR
124127	ENSG00000163961	rs9865308	0.590164766	0.848472942	0.989678504	0.454652115	-0.173522888	-0.035869415	0.00983617	0.343964407	0.320578558	0.186984872	0.757426994	0.457283943	0.29107709	0.235894367	0.905555991	0.935729245	Bacteria.Firmicutes.Clostridia.Clostridiales.Lachnospiraceae.Lachnospiraceae_UCG_010	RNF168
124128	ENSG00000163964	rs6805472	0.096048354	0.000419164	0.157510449	0.419247405	0.269035841	-0.545685215	0.439595236	-0.298319878	0.159305114	0.146731613	0.307412317	0.366985806	0.096790909	0.000815761	0.825463794	0.935729245	Bacteria.Firmicutes.Clostridia.Clostridiales.Lachnospiraceae.Lachnospiraceae_UCG_010	PIGX
124129	ENSG00000163993	rs58654929	0.061107054	0.02923884	0.810719314	0.193194034	0.291001078	-0.425280055	0.069439261	-0.428697449	0.15269654	0.19074729	0.288759417	0.326052893	0.072509771	0.01894636	0.892890114	0.898711052	Bacteria.Firmicutes.Clostridia.Clostridiales.Lachnospiraceae.Lachnospiraceae_UCG_010	S100P
124130	ENSG00000164002	rs72935417	0.09421956	0.00527656	0.266780929	0.018158463	0.258291631	-0.517434191	-0.297503646	0.771849649	0.152081624	0.179234889	0.265597842	0.318467649	0.095457213	0.005440514	0.833255409	0.858038537	Bacteria.Firmicutes.Clostridia.Clostridiales.Lachnospiraceae.Lachnospiraceae_UCG_010	EXO5
124131	ENSG00000164008	rs1570431	0.15295386	0.104405103	0.535040161	0.439916209	-0.346544218	0.276320189	-0.294119285	0.243139212	0.239640474	0.167781892	0.471609767	0.312878422	0.129915497	0.048214706	0.859026771	0.935729245	Bacteria.Firmicutes.Clostridia.Clostridiales.Lachnospiraceae.Lachnospiraceae_UCG_010	C1orf50
124132	ENSG00000164010	rs12406279	0.060885995	0.016926984	0.086498457	0.110411816	0.295162715	-0.700428255	-0.506164372	0.682104485	0.154744229	0.285724397	0.290810728	0.42145958	0.072408845	0.012748932	0.825463794	0.886447694	Bacteria.Firmicutes.Clostridia.Clostridiales.Lachnospiraceae.Lachnospiraceae_UCG_010	ERMAP
124133	ENSG00000164035	rs28444682	0.210067083	0.251437477	0.105311808	0.115042198	-0.160002802	0.25088253	0.488860731	-0.615213251	0.126394429	0.216806856	0.29762842	0.385150439	0.155573809	0.092804749	0.825463794	0.886447694	Bacteria.Firmicutes.Clostridia.Clostridiales.Lachnospiraceae.Lachnospiraceae_UCG_010	EMCN
124134	ENSG00000164039	rs2069274	0.3871524	0.101258143	0.292783006	0.686590862	-0.188804774	0.323735767	-0.393975073	0.149604737	0.216856307	0.194745852	0.371453611	0.369124633	0.226088602	0.047159248	0.837132551	0.949035183	Bacteria.Firmicutes.Clostridia.Clostridiales.Lachnospiraceae.Lachnospiraceae_UCG_010	BDH2
124135	ENSG00000164053	rs3135941	0.336812363	0.062375563	0.893565332	0.687636796	0.143099102	-0.44338994	-0.040693498	0.169160844	0.147885095	0.233826867	0.302961487	0.418853695	0.206174789	0.032880638	0.893356921	0.949035183	Bacteria.Firmicutes.Clostridia.Clostridiales.Lachnospiraceae.Lachnospiraceae_UCG_010	ATRIP
124136	ENSG00000164062	rs3197999	0.729992219	0.18105751	0.902496309	0.228982732	-0.05499298	0.200897453	0.037408597	-0.409093142	0.15865237	0.148591559	0.304165285	0.336864247	0.330696599	0.072811083	0.894891593	0.898711052	Bacteria.Firmicutes.Clostridia.Clostridiales.Lachnospiraceae.Lachnospiraceae_UCG_010	APEH
124137	ENSG00000164066	rs12511932	0.078489766	0.053616923	0.886185121	0.958501692	0.542825927	-0.379927908	0.070074808	0.017181625	0.303648895	0.193286098	0.487660208	0.328929711	0.085854455	0.029679177	0.893356921	0.95769319	Bacteria.Firmicutes.Clostridia.Clostridiales.Lachnospiraceae.Lachnospiraceae_UCG_010	INTU
124138	ENSG00000164076	rs6446187	0.000385102	7.58680074546017e-06	0.882106713	0.414102552	-0.716616387	0.830114084	-0.055920134	-0.256710369	0.191358521	0.170597722	0.375597225	0.312313533	0.002892778	3.89308287832597e-05	0.893356921	0.935729245	Bacteria.Firmicutes.Clostridia.Clostridiales.Lachnospiraceae.Lachnospiraceae_UCG_010	CAMKV
124139	ENSG00000164078	rs9843653	0.869707506	0.30299028	0.600160488	0.767577936	-0.03443082	0.194510003	-0.217738706	-0.11110082	0.209078067	0.187340062	0.41336276	0.374349431	0.367211378	0.106745773	0.873220933	0.949035183	Bacteria.Firmicutes.Clostridia.Clostridiales.Lachnospiraceae.Lachnospiraceae_UCG_010	MST1R
124140	ENSG00000164081	rs4067	0.254586351	0.336176431	0.056236748	0.026136784	0.518285199	-0.249287215	2.290858711	-1.443899471	0.450902232	0.257283442	1.178476961	0.63435005	0.176057412	0.115581096	0.825463794	0.858038537	Bacteria.Firmicutes.Clostridia.Clostridiales.Lachnospiraceae.Lachnospiraceae_UCG_010	TEX264
124141	ENSG00000164088	rs5743836	0.428521009	0.930086224	0.70064078	0.499861213	-0.112758113	0.02023107	0.104744317	0.319918467	0.141530002	0.229697375	0.271247305	0.47150612	0.24060384	0.252715311	0.887929272	0.935729245	Bacteria.Firmicutes.Clostridia.Clostridiales.Lachnospiraceae.Lachnospiraceae_UCG_010	PPM1M
124142	ENSG00000164096	rs6857105	0.022738807	0.002140174	0.903733472	0.677411676	-0.399720807	0.627199495	-0.03485452	-0.150731662	0.171313551	0.19613385	0.287059015	0.360705082	0.039731366	0.002814394	0.894891593	0.949035183	Bacteria.Firmicutes.Clostridia.Clostridiales.Lachnospiraceae.Lachnospiraceae_UCG_010	C4orf3
124143	ENSG00000164111	rs7655436	0.947434523	0.451712746	0.818637185	0.585644248	-0.012274195	-0.149433897	0.096226281	0.248510264	0.185455764	0.197371012	0.417959733	0.453577116	0.384738601	0.145536841	0.892890114	0.949035183	Bacteria.Firmicutes.Clostridia.Clostridiales.Lachnospiraceae.Lachnospiraceae_UCG_010	ANXA5
124144	ENSG00000164116	rs2625263	0.993488696	0.354808626	0.054108098	0.269507336	-0.001550251	-0.155055295	0.725430102	-0.321581797	0.18923388	0.166376395	0.369836925	0.288749605	0.396720508	0.120541641	0.825463794	0.898711052	Bacteria.Firmicutes.Clostridia.Clostridiales.Lachnospiraceae.Lachnospiraceae_UCG_010	GUCY1A1
124145	ENSG00000164120	rs17524423	0.802725632	0.329799759	0.196704378	0.646323952	0.039813578	0.304624404	-0.379952454	-0.240510665	0.158718194	0.310246149	0.291289998	0.521693702	0.350471624	0.113746545	0.833166549	0.949035183	Bacteria.Firmicutes.Clostridia.Clostridiales.Lachnospiraceae.Lachnospiraceae_UCG_010	HPGD
124146	ENSG00000164142	rs3172567	0.666115409	0.963325323	0.452709392	0.875749924	0.079345171	0.013706678	-0.236998559	0.110981155	0.183050516	0.296947117	0.313719423	0.706992004	0.312828847	0.258898357	0.855986742	0.949035183	Bacteria.Firmicutes.Clostridia.Clostridiales.Lachnospiraceae.Lachnospiraceae_UCG_010	FHIP1A
124147	ENSG00000164144	rs4276264	0.245170708	0.3159102	0.572795766	0.751867279	-0.207292112	0.193789908	0.187449147	-0.111511467	0.176755253	0.191739317	0.330709238	0.351195771	0.171755628	0.110036396	0.865171989	0.949035183	Bacteria.Firmicutes.Clostridia.Clostridiales.Lachnospiraceae.Lachnospiraceae_UCG_010	ARFIP1
124148	ENSG00000164172	rs3212641	0.229526906	0.082612112	0.167765327	0.901601129	0.188822115	-0.470647042	-0.418428083	-0.076750221	0.155667806	0.266968077	0.299949026	0.618341264	0.165228041	0.040520827	0.825463794	0.949035183	Bacteria.Firmicutes.Clostridia.Clostridiales.Lachnospiraceae.Lachnospiraceae_UCG_010	MOCS2
124149	ENSG00000164181	rs6449487	0.075510282	0.046258293	0.396701807	0.562599673	0.432161147	-0.41616874	-0.381462579	0.235067708	0.239259852	0.204820766	0.44711557	0.403916879	0.083841189	0.026644161	0.848431949	0.941278772	Bacteria.Firmicutes.Clostridia.Clostridiales.Lachnospiraceae.Lachnospiraceae_UCG_010	ELOVL7
124150	ENSG00000164187	rs12522542	0.615121293	0.716946671	0.29952403	0.424262274	-0.102436771	0.058396742	0.415713932	-0.272170027	0.202761441	0.160375641	0.397505639	0.338471905	0.297418735	0.207539555	0.837132551	0.935729245	Bacteria.Firmicutes.Clostridia.Clostridiales.Lachnospiraceae.Lachnospiraceae_UCG_010	LMBRD2
124151	ENSG00000164190	rs188541	0.674799374	0.237028695	0.695682307	0.153840214	0.080990594	-0.204307648	-0.154303259	0.453920707	0.192160236	0.171189945	0.392733646	0.314581118	0.31559841	0.088887366	0.887512306	0.898316413	Bacteria.Firmicutes.Clostridia.Clostridiales.Lachnospiraceae.Lachnospiraceae_UCG_010	NIPBL
124152	ENSG00000164219	rs265437	0.539950184	0.516704787	0.930500719	0.73078913	-0.189417688	0.154976617	-0.043123888	0.132956968	0.307423535	0.237696835	0.49254315	0.384757746	0.276029859	0.161420018	0.899983257	0.949035183	Bacteria.Firmicutes.Clostridia.Clostridiales.Lachnospiraceae.Lachnospiraceae_UCG_010	PGGT1B
124153	ENSG00000164220	rs2069680	0.058753035	0.168718974	0.21992521	0.662790698	-0.388972499	0.285302314	0.519348185	-0.158335987	0.202183427	0.20498387	0.419281505	0.361443081	0.070961282	0.069108164	0.833166549	0.949035183	Bacteria.Firmicutes.Clostridia.Clostridiales.Lachnospiraceae.Lachnospiraceae_UCG_010	F2RL2
124154	ENSG00000164253	rs6872745	0.033338422	0.001325529	0.92719843	0.461169257	0.417236295	-0.560540296	-0.035770613	0.225257807	0.191905189	0.16704083	0.38997558	0.303860299	0.050136869	0.001941048	0.899983257	0.935729245	Bacteria.Firmicutes.Clostridia.Clostridiales.Lachnospiraceae.Lachnospiraceae_UCG_010	WDR41
124155	ENSG00000164284	rs10477416	0.732411219	0.700278195	0.822133361	0.577615126	-0.055477405	-0.079347126	0.081614584	0.195215552	0.1615567	0.205216894	0.361586718	0.34879278	0.331435797	0.203553068	0.892890114	0.945496049	Bacteria.Firmicutes.Clostridia.Clostridiales.Lachnospiraceae.Lachnospiraceae_UCG_010	GRPEL2
124156	ENSG00000164296	rs4705403	0.291706971	0.00767679	0.965308323	0.643156302	0.146100649	-0.945396666	-0.01155494	0.237840593	0.137439419	0.34358358	0.264650097	0.51097724	0.191269645	0.007127665	0.900215895	0.949035183	Bacteria.Firmicutes.Clostridia.Clostridiales.Lachnospiraceae.Lachnospiraceae_UCG_010	TIGD6
124157	ENSG00000164303	rs4861608	0.001147513	0.000200874	0.847068261	0.775173486	0.716019651	-0.664732196	-0.112080248	0.126865976	0.210445802	0.168665949	0.578832733	0.442341455	0.005866244	0.000489079	0.892890114	0.949035183	Bacteria.Firmicutes.Clostridia.Clostridiales.Lachnospiraceae.Lachnospiraceae_UCG_010	ENPP6
124158	ENSG00000164305	rs12108497	0.306007141	0.044544818	0.700840111	0.690370535	0.172507306	-0.396561968	-0.107750198	0.134526234	0.167196698	0.193578372	0.27922695	0.336203765	0.195969032	0.025852378	0.887929272	0.949035183	Bacteria.Firmicutes.Clostridia.Clostridiales.Lachnospiraceae.Lachnospiraceae_UCG_010	CASP3
124159	ENSG00000164307	rs3198304	0.000732444	3.05940428704539e-05	0.335207557	0.345106522	0.655429802	-0.894523378	-0.312879516	0.364730426	0.184864567	0.199535478	0.322264152	0.383506463	0.004401525	0.000117553	0.845045258	0.923851561	Bacteria.Firmicutes.Clostridia.Clostridiales.Lachnospiraceae.Lachnospiraceae_UCG_010	ERAP1
124160	ENSG00000164308	rs1363908	9.58991063995284e-13	2.3407804465588e-16	0.13770356	0.108307151	-0.865013196	1.10304686	0.271002653	-0.315000644	0.097882948	0.100958553	0.180317741	0.193458163	4.70639272951184e-10	5.75622938169761e-14	0.825463794	0.886447694	Bacteria.Firmicutes.Clostridia.Clostridiales.Lachnospiraceae.Lachnospiraceae_UCG_010	ERAP2
124161	ENSG00000164323	rs72706066	0.269492184	0.816911913	0.13615359	0.901637865	-0.165461828	-0.058279853	0.453999443	-0.067628163	0.148564104	0.25071025	0.300868182	0.545053587	0.182172642	0.229127315	0.825463794	0.949035183	Bacteria.Firmicutes.Clostridia.Clostridiales.Lachnospiraceae.Lachnospiraceae_UCG_010	CFAP97
124162	ENSG00000164344	rs4253332	0.20499614	0.067376571	0.743998818	0.309402468	-0.38746192	0.376163318	0.161619669	-0.338632899	0.302637984	0.202212119	0.492808642	0.330538618	0.15395842	0.034789752	0.887929272	0.920399152	Bacteria.Firmicutes.Clostridia.Clostridiales.Lachnospiraceae.Lachnospiraceae_UCG_010	KLKB1
124163	ENSG00000164346	rs16872259	0.005183883	3.20324849789618e-05	0.784835811	0.330076262	-0.396698321	0.90370569	-0.065703173	0.464846864	0.137113843	0.202163332	0.239658072	0.47369821	0.015481146	0.000121187	0.892890114	0.920399152	Bacteria.Firmicutes.Clostridia.Clostridiales.Lachnospiraceae.Lachnospiraceae_UCG_010	NSA2
124164	ENSG00000164347	rs17647023	0.008856078	0.000298961	0.125647205	0.099854764	0.447875352	-0.949846352	-0.506927566	0.872208299	0.165947485	0.248529873	0.326742275	0.52247885	0.021362561	0.000639285	0.825463794	0.886447694	Bacteria.Firmicutes.Clostridia.Clostridiales.Lachnospiraceae.Lachnospiraceae_UCG_010	GFM2
124165	ENSG00000164363	rs7447815	0.017676755	8.72414468016514e-05	0.486610173	0.828176427	0.384737451	-0.6615082	0.226870619	-0.069297397	0.158048904	0.158048904	0.324238999	0.317998986	0.034020129	0.000262429	0.859026771	0.949035183	Bacteria.Firmicutes.Clostridia.Clostridiales.Lachnospiraceae.Lachnospiraceae_UCG_010	SLC6A18
124166	ENSG00000164366	rs3756715	0.710443414	0.792598659	0.580229806	0.981584309	-0.060999404	-0.08816136	0.178956846	0.012566909	0.163585438	0.333917376	0.321958551	0.542338877	0.325746176	0.223839775	0.867263186	0.959278881	Bacteria.Firmicutes.Clostridia.Clostridiales.Lachnospiraceae.Lachnospiraceae_UCG_010	CCDC127
124167	ENSG00000164403	rs1698105	0.011453882	0.016879952	0.214540016	0.700798999	0.608816331	-0.474836886	-0.51335915	0.144270651	0.233943163	0.193612739	0.409564289	0.373813062	0.02558952	0.012723251	0.833166549	0.949035183	Bacteria.Firmicutes.Clostridia.Clostridiales.Lachnospiraceae.Lachnospiraceae_UCG_010	SHROOM1
124168	ENSG00000164406	rs57880964	0.97531082	0.13756631	0.944676845	0.50250506	-0.004810594	0.42500146	-0.024581366	-0.364477503	0.154842739	0.282684016	0.352868029	0.540518695	0.39179954	0.059193397	0.899983257	0.935729245	Bacteria.Firmicutes.Clostridia.Clostridiales.Lachnospiraceae.Lachnospiraceae_UCG_010	LEAP2
124169	ENSG00000164414	rs1051148	0.018415102	0.004684068	0.072144472	0.026738989	-0.67058281	0.586227124	1.107872426	-0.881377948	0.277322548	0.200140309	0.606068543	0.388826531	0.03480419	0.005013547	0.825463794	0.858038537	Bacteria.Firmicutes.Clostridia.Clostridiales.Lachnospiraceae.Lachnospiraceae_UCG_010	SLC35A1
124170	ENSG00000164418	rs513216	0.550925306	0.584612756	0.818565841	0.917196999	0.147454935	-0.165728684	-0.096939671	-0.053999122	0.245964274	0.301653248	0.420889776	0.517380923	0.279417508	0.177334834	0.892890114	0.953592232	Bacteria.Firmicutes.Clostridia.Clostridiales.Lachnospiraceae.Lachnospiraceae_UCG_010	GRIK2
124171	ENSG00000164484	rs3813359	0.252163482	0.050629384	0.445897777	0.571511863	-0.17489653	0.569718706	-0.233779111	0.313314331	0.15137547	0.286072749	0.304823181	0.550919814	0.174792398	0.02852304	0.855986742	0.944301815	Bacteria.Firmicutes.Clostridia.Clostridiales.Lachnospiraceae.Lachnospiraceae_UCG_010	TMEM200A
124172	ENSG00000164576	rs6884266	0.108990763	0.082309969	0.953281295	0.966861353	-0.78100902	0.464785392	-0.062675595	-0.024569962	0.480605205	0.263377475	1.065671306	0.589130713	0.10491965	0.040401001	0.899983257	0.958834649	Bacteria.Firmicutes.Clostridia.Clostridiales.Lachnospiraceae.Lachnospiraceae_UCG_010	SAP30L
124173	ENSG00000164597	rs2237677	0.947225501	0.840033055	0.89227037	0.898689692	-0.011753546	-0.050696187	0.061338156	0.059739687	0.176884659	0.250152683	0.451137027	0.467390414	0.384738601	0.234010886	0.893356921	0.949035183	Bacteria.Firmicutes.Clostridia.Clostridiales.Lachnospiraceae.Lachnospiraceae_UCG_010	COG5
124174	ENSG00000164615	rs7715240	0.419691147	0.293347969	0.82960753	0.340126254	-0.154974122	0.231886797	-0.074463225	0.419044398	0.190828302	0.218889309	0.344620751	0.436061945	0.23774883	0.104320176	0.892890114	0.920977312	Bacteria.Firmicutes.Clostridia.Clostridiales.Lachnospiraceae.Lachnospiraceae_UCG_010	CAMLG
124175	ENSG00000164627	rs113412831	0.006304871	2.4426838728277e-06	0.731513308	0.469818844	-0.273514957	0.982014778	-0.064328896	0.288120775	0.096883198	0.190003584	0.18668114	0.396299077	0.017205213	1.52071412705243e-05	0.887929272	0.935729245	Bacteria.Firmicutes.Clostridia.Clostridiales.Lachnospiraceae.Lachnospiraceae_UCG_010	KIF6
124176	ENSG00000164638	rs6965716	0.000131916	1.21482982458912e-05	0.011429123	0.00602763	0.844058708	-0.837436051	-0.955323252	0.994983384	0.20762826	0.176744913	0.366975791	0.350429024	0.001277763	5.53221559576238e-05	0.823407627	0.858038537	Bacteria.Firmicutes.Clostridia.Clostridiales.Lachnospiraceae.Lachnospiraceae_UCG_010	SLC29A4
124177	ENSG00000164647	rs39284	0.320163142	0.246345711	0.340185802	0.201032186	-0.229936241	0.210962511	-0.527294414	0.570862553	0.229526933	0.18033784	0.548776181	0.441943644	0.200818525	0.091474585	0.845045258	0.898711052	Bacteria.Firmicutes.Clostridia.Clostridiales.Lachnospiraceae.Lachnospiraceae_UCG_010	STEAP1
124178	ENSG00000164713	rs2906184	0.788831015	0.048171404	0.099328781	0.272325115	-0.038121584	0.461805842	-0.422237982	0.635240044	0.141749844	0.229318242	0.252532265	0.573780324	0.346787703	0.027500553	0.825463794	0.898711052	Bacteria.Firmicutes.Clostridia.Clostridiales.Lachnospiraceae.Lachnospiraceae_UCG_010	BRI3
124179	ENSG00000164715	rs1532380	0.039192569	0.004178888	0.822338503	0.564430622	0.318687036	-0.711019871	0.071387862	-0.272067263	0.151420278	0.239469637	0.316649621	0.469698479	0.055165417	0.004565209	0.892890114	0.941278772	Bacteria.Firmicutes.Clostridia.Clostridiales.Lachnospiraceae.Lachnospiraceae_UCG_010	LMTK2
124180	ENSG00000164733	rs9644756	0.133873035	0.003415486	0.104614273	0.301632139	0.283540924	-0.487419217	0.600528969	-0.466067682	0.186790525	0.160379169	0.364866289	0.447618084	0.120351433	0.003961814	0.825463794	0.912446758	Bacteria.Firmicutes.Clostridia.Clostridiales.Lachnospiraceae.Lachnospiraceae_UCG_010	CTSB
124181	ENSG00000164758	rs60771155	0.653933008	0.188153752	0.245596487	0.659721907	-0.06805016	0.2324048	-0.335715296	0.161262518	0.151093998	0.174735367	0.286521034	0.364578699	0.309535978	0.074838689	0.833166549	0.949035183	Bacteria.Firmicutes.Clostridia.Clostridiales.Lachnospiraceae.Lachnospiraceae_UCG_010	MED30
124182	ENSG00000164761	rs1564858	0.180200362	0.082705931	0.385958539	0.744309176	-0.188742843	0.448295117	0.239909435	0.145757431	0.13932351	0.254368765	0.274857922	0.445001214	0.14256212	0.040523464	0.848431949	0.949035183	Bacteria.Firmicutes.Clostridia.Clostridiales.Lachnospiraceae.Lachnospiraceae_UCG_010	TNFRSF11B
124183	ENSG00000164764	rs7461280	0.041583906	0.028466046	0.336766236	0.056757647	-0.531035249	0.413470135	-0.407547242	0.615056482	0.255448921	0.184523731	0.421137291	0.317088251	0.057218486	0.018580239	0.845045258	0.886447694	Bacteria.Firmicutes.Clostridia.Clostridiales.Lachnospiraceae.Lachnospiraceae_UCG_010	SBSPON
124184	ENSG00000164818	rs4719324	0.019830964	0.002075153	0.496148565	0.203017604	-0.447891758	0.53238383	0.272697471	-0.41293295	0.187520177	0.165948918	0.398440906	0.321107533	0.036405276	0.002747254	0.859026771	0.898711052	Bacteria.Firmicutes.Clostridia.Clostridiales.Lachnospiraceae.Lachnospiraceae_UCG_010	DNAAF5
124185	ENSG00000164823	rs2735888	0.026444622	0.034786081	0.016341672	0.021293678	-0.389650229	0.394713703	0.948371046	-0.867872251	0.171550327	0.183072648	0.384694806	0.367761692	0.043501996	0.021615336	0.823407627	0.858038537	Bacteria.Firmicutes.Clostridia.Clostridiales.Lachnospiraceae.Lachnospiraceae_UCG_010	OSGIN2
124186	ENSG00000164825	rs1799946	0.347577482	0.186165354	0.287823123	0.869623463	-0.176779948	0.282667597	-0.378475582	0.053574447	0.186841859	0.211556746	0.353158277	0.325114379	0.210504572	0.074439107	0.837132551	0.949035183	Bacteria.Firmicutes.Clostridia.Clostridiales.Lachnospiraceae.Lachnospiraceae_UCG_010	DEFB1
124187	ENSG00000164828	rs12537543	0.68920149	0.06880161	0.85973727	0.212099804	-0.064360071	0.365707338	-0.055165436	-0.580923579	0.160207772	0.197637047	0.310947112	0.460974287	0.319391866	0.035321611	0.892890114	0.898711052	Bacteria.Firmicutes.Clostridia.Clostridiales.Lachnospiraceae.Lachnospiraceae_UCG_010	SUN1
124188	ENSG00000164855	rs3808336	0.003800743	0.008118888	0.116065001	0.453730621	0.698406314	-0.518737544	-0.676993888	0.259996534	0.23263212	0.189943331	0.425043508	0.344944619	0.012407571	0.007428917	0.825463794	0.935729245	Bacteria.Firmicutes.Clostridia.Clostridiales.Lachnospiraceae.Lachnospiraceae_UCG_010	TMEM184A
124189	ENSG00000164880	rs1369011	0.006322889	0.00053845	0.965406485	0.853077223	0.506580038	-0.573325635	-0.014279287	0.054851106	0.179503872	0.15743531	0.327976169	0.295006484	0.017207317	0.00098814	0.900215895	0.949035183	Bacteria.Firmicutes.Clostridia.Clostridiales.Lachnospiraceae.Lachnospiraceae_UCG_010	INTS1
124190	ENSG00000164904	rs900641	0.566482986	0.004757277	0.342805488	0.971163187	-0.081184198	0.778490735	-0.271137864	-0.018608874	0.140900635	0.266277171	0.283730117	0.512797427	0.283876824	0.005064352	0.845045258	0.959278881	Bacteria.Firmicutes.Clostridia.Clostridiales.Lachnospiraceae.Lachnospiraceae_UCG_010	ALDH7A1
124191	ENSG00000164924	rs983583	0.001478023	0.000602916	0.209840166	0.202018146	0.72169101	-0.550267685	0.731887499	-0.466403753	0.217363347	0.15257796	0.577864279	0.361875598	0.006758033	0.00107828	0.833166549	0.898711052	Bacteria.Firmicutes.Clostridia.Clostridiales.Lachnospiraceae.Lachnospiraceae_UCG_010	YWHAZ
124192	ENSG00000164944	rs12679345	0.868538069	0.212095841	0.946567987	0.042804293	0.028421465	-0.25762495	-0.020724909	1.032379284	0.171037298	0.204428672	0.308055032	0.499664097	0.367033387	0.081708061	0.899983257	0.858038537	Bacteria.Firmicutes.Clostridia.Clostridiales.Lachnospiraceae.Lachnospiraceae_UCG_010	VIRMA
124193	ENSG00000164946	rs7862716	0.176636242	0.169457517	0.809823359	0.949229098	0.240453239	-0.257105073	-0.073597479	0.025043542	0.176022923	0.185049791	0.304580672	0.391787368	0.141183859	0.06922162	0.892890114	0.95769319	Bacteria.Firmicutes.Clostridia.Clostridiales.Lachnospiraceae.Lachnospiraceae_UCG_010	FREM1
124194	ENSG00000164951	rs61272950	0.00114218	0.000113056	0.130542226	0.105315454	-0.567112955	0.89137419	0.485230558	-0.636985695	0.16660699	0.216863368	0.316870042	0.387814076	0.005859436	0.000318644	0.825463794	0.886447694	Bacteria.Firmicutes.Clostridia.Clostridiales.Lachnospiraceae.Lachnospiraceae_UCG_010	PDP1
124195	ENSG00000164976	rs4310287	0.028155842	0.013167171	0.021395813	0.196043166	0.325254895	-0.569771589	-0.638943584	0.545712783	0.144859577	0.223512532	0.270974844	0.417744109	0.045354166	0.010529912	0.823407627	0.898711052	Bacteria.Firmicutes.Clostridia.Clostridiales.Lachnospiraceae.Lachnospiraceae_UCG_010	MYORG
124196	ENSG00000164978	rs10972064	0.008130277	2.37485272203714e-07	0.372752676	0.506923264	-0.315416285	1.028953995	-0.19393678	0.222364456	0.115516111	0.178253713	0.216080163	0.33321481	0.020151795	2.16482351220434e-06	0.845291894	0.935729245	Bacteria.Firmicutes.Clostridia.Clostridiales.Lachnospiraceae.Lachnospiraceae_UCG_010	NUDT2
124197	ENSG00000164985	rs7470146	0.141506673	0.233866771	0.874856979	0.288930538	-0.288323567	0.221253718	-0.051969373	0.305800923	0.19372634	0.184127973	0.328682451	0.286006937	0.124011653	0.087969927	0.893255498	0.908582607	Bacteria.Firmicutes.Clostridia.Clostridiales.Lachnospiraceae.Lachnospiraceae_UCG_010	PSIP1
124198	ENSG00000165023	rs7036347	0.485626543	0.019654514	0.917856709	0.28247581	-0.103987596	0.576624023	0.02897865	-0.45624799	0.148280875	0.241055674	0.279890771	0.420986959	0.259522892	0.014280977	0.897887939	0.90306868	Bacteria.Firmicutes.Clostridia.Clostridiales.Lachnospiraceae.Lachnospiraceae_UCG_010	DIRAS2
124199	ENSG00000165028	rs62565987	0.231678277	0.094352098	0.91302082	0.305486217	-0.144060239	0.384229786	-0.026266207	0.45278435	0.119320863	0.226326841	0.239534932	0.438369215	0.165854073	0.044757755	0.896563257	0.919847505	Bacteria.Firmicutes.Clostridia.Clostridiales.Lachnospiraceae.Lachnospiraceae_UCG_010	NIPSNAP3B
124200	ENSG00000165055	rs12668480	0.197952977	0.316187771	0.312755161	0.869376002	-0.222799324	0.227190915	0.347542377	-0.071758701	0.171291581	0.224916865	0.341612735	0.434632201	0.150462154	0.11005416	0.840934925	0.949035183	Bacteria.Firmicutes.Clostridia.Clostridiales.Lachnospiraceae.Lachnospiraceae_UCG_010	METTL2B
124201	ENSG00000165072	rs2309647	0.378077054	0.398052329	0.69160271	0.895210997	0.241333619	-0.149947441	-0.236060822	0.049605227	0.271922368	0.176261092	0.592444444	0.375144054	0.222715332	0.131433801	0.886361268	0.949035183	Bacteria.Firmicutes.Clostridia.Clostridiales.Lachnospiraceae.Lachnospiraceae_UCG_010	MAMDC2
124202	ENSG00000165084	rs2958328	0.841384206	0.796892349	0.08922836	0.087227793	0.099002118	-0.07355649	-11.47779534	5.867704844	0.492730395	0.284629325	6.652703511	3.379202643	0.359581382	0.224923212	0.825463794	0.886447694	Bacteria.Firmicutes.Clostridia.Clostridiales.Lachnospiraceae.Lachnospiraceae_UCG_010	C8orf34
124203	ENSG00000165097	rs7740550	0.227852441	0.141647788	0.173251593	0.091245195	-0.35139329	0.278710121	0.647764713	-0.566497724	0.288641832	0.187334509	0.470434335	0.330461087	0.16448611	0.060631341	0.825463794	0.886447694	Bacteria.Firmicutes.Clostridia.Clostridiales.Lachnospiraceae.Lachnospiraceae_UCG_010	KDM1B
124204	ENSG00000165115	rs12552840	0.39209944	0.764393697	0.234030929	0.003609339	-0.133076804	-0.046032809	-0.413742785	0.919351202	0.154461102	0.152945267	0.344440129	0.304410533	0.227726262	0.217876074	0.833166549	0.858038537	Bacteria.Firmicutes.Clostridia.Clostridiales.Lachnospiraceae.Lachnospiraceae_UCG_010	KIF27
124205	ENSG00000165138	rs4743278	0.025687257	0.018381639	0.974913482	0.817710247	0.609193457	-0.439032578	0.017138412	-0.088042582	0.266798413	0.181509635	0.542908594	0.38043386	0.042811179	0.01364274	0.901539505	0.949035183	Bacteria.Firmicutes.Clostridia.Clostridiales.Lachnospiraceae.Lachnospiraceae_UCG_010	ANKS6
124206	ENSG00000165140	rs12553205	0.0018517	0.001386938	0.066796031	0.60221158	0.583212794	-0.518558725	-0.644647041	0.16812768	0.179670919	0.155212023	0.345784812	0.320987899	0.007925141	0.002006252	0.825463794	0.949035183	Bacteria.Firmicutes.Clostridia.Clostridiales.Lachnospiraceae.Lachnospiraceae_UCG_010	FBP1
124207	ENSG00000165152	rs10819943	0.04083439	0.006590563	0.527115892	0.520452969	-0.414723825	0.519986005	0.228196487	-0.208455873	0.198738383	0.185237487	0.358892157	0.322609004	0.056663781	0.006320307	0.859026771	0.935729245	Bacteria.Firmicutes.Clostridia.Clostridiales.Lachnospiraceae.Lachnospiraceae_UCG_010	PGAP4
124208	ENSG00000165156	rs1670173	0.129024396	0.084400907	0.494060706	0.562318379	0.483016971	-0.339302338	0.532041885	-0.267075505	0.31415693	0.193608791	0.773604117	0.458584791	0.117623519	0.041078843	0.859026771	0.941278772	Bacteria.Firmicutes.Clostridia.Clostridiales.Lachnospiraceae.Lachnospiraceae_UCG_010	ZHX1
124209	ENSG00000165171	rs10276377	2.92228441950524e-11	4.33031364109176e-12	0.190713876	0.609664238	2.198832411	-1.357339437	-0.598796518	0.137790464	0.274864571	0.160309721	0.452856524	0.268577645	4.78051661511374e-09	1.85194855951366e-10	0.825463794	0.949035183	Bacteria.Firmicutes.Clostridia.Clostridiales.Lachnospiraceae.Lachnospiraceae_UCG_010	METTL27
124210	ENSG00000165233	rs12003264	0.391738931	0.021754314	0.034133099	0.077645648	-0.129094912	0.42076409	-0.610598967	0.672462431	0.149724666	0.178955205	0.282143428	0.375074789	0.227606669	0.015416768	0.823407627	0.886447694	Bacteria.Firmicutes.Clostridia.Clostridiales.Lachnospiraceae.Lachnospiraceae_UCG_010	CARD19
124211	ENSG00000165264	rs10813836	0.154770694	0.055188593	0.718661216	0.108003505	-0.326462064	0.286850679	0.149436519	-0.43300992	0.226767874	0.146914949	0.413015079	0.265700291	0.130633262	0.030211166	0.887929272	0.886447694	Bacteria.Firmicutes.Clostridia.Clostridiales.Lachnospiraceae.Lachnospiraceae_UCG_010	NDUFB6
124212	ENSG00000165280	rs739844	0.155907091	0.214307119	0.157217144	0.230423591	-0.391029619	0.233500336	0.706522855	-0.410925656	0.27237789	0.186193693	0.493722493	0.339433173	0.131079372	0.082248009	0.825463794	0.898711052	Bacteria.Firmicutes.Clostridia.Clostridiales.Lachnospiraceae.Lachnospiraceae_UCG_010	VCP
124213	ENSG00000165282	rs568300	0.212767643	0.070118394	0.526203572	0.640241562	-0.25902303	0.315876951	-0.369630407	0.209332496	0.20584392	0.1715366	0.580044507	0.445806619	0.15650268	0.035847948	0.859026771	0.949035183	Bacteria.Firmicutes.Clostridia.Clostridiales.Lachnospiraceae.Lachnospiraceae_UCG_010	PIGO
124214	ENSG00000165355	rs10145518	0.030945818	0.023058265	0.532818425	0.56605445	-0.359178261	0.515749515	0.188647792	0.238305099	0.162839964	0.221580694	0.300846402	0.413137073	0.048060523	0.016064959	0.859026771	0.941278772	Bacteria.Firmicutes.Clostridia.Clostridiales.Lachnospiraceae.Lachnospiraceae_UCG_010	FBXO33
124215	ENSG00000165379	rs10139031	0.561664411	0.095326691	0.190385054	0.772296012	0.11216558	-0.285461715	0.491947538	-0.087552542	0.192272452	0.168656218	0.371769542	0.301300454	0.282326987	0.045058823	0.825463794	0.949035183	Bacteria.Firmicutes.Clostridia.Clostridiales.Lachnospiraceae.Lachnospiraceae_UCG_010	LRFN5
124216	ENSG00000165406	rs11239570	0.605705329	0.555686369	0.858335055	0.974644284	0.093791195	-0.131490212	-0.059093678	-0.016102248	0.180806619	0.22198909	0.329756684	0.50466778	0.294802305	0.170545047	0.892890114	0.959278881	Bacteria.Firmicutes.Clostridia.Clostridiales.Lachnospiraceae.Lachnospiraceae_UCG_010	MARCHF8
124217	ENSG00000165449	rs2137907	0.400255026	0.456592681	0.501964501	0.247792846	0.26056961	-0.142842676	0.320632906	-0.380993267	0.307738108	0.19072542	0.474894296	0.326694981	0.230372753	0.146842899	0.859026771	0.898711052	Bacteria.Firmicutes.Clostridia.Clostridiales.Lachnospiraceae.Lachnospiraceae_UCG_010	SLC16A9
124218	ENSG00000165487	rs73158468	0.818436851	0.858931313	0.037383321	0.045679781	0.033950227	-0.073686506	-0.606428453	1.449047173	0.147297462	0.412945058	0.285362814	0.711205626	0.354561079	0.237806273	0.823407627	0.875855295	Bacteria.Firmicutes.Clostridia.Clostridiales.Lachnospiraceae.Lachnospiraceae_UCG_010	MICU2
124219	ENSG00000165490	rs4391840	0.615599249	0.2923369	0.736612696	0.90142002	0.092043592	-0.216422894	0.141608234	0.046827501	0.182436463	0.203861005	0.419224267	0.376570926	0.297454461	0.104073499	0.887929272	0.949035183	Bacteria.Firmicutes.Clostridia.Clostridiales.Lachnospiraceae.Lachnospiraceae_UCG_010	DDIAS
124220	ENSG00000165501	rs4390492	0.815759744	0.906974155	0.478437606	0.526604578	-0.033454073	-0.023722992	-0.198233004	0.237448425	0.142997195	0.20222048	0.278051949	0.372979823	0.353871259	0.247857051	0.859026771	0.937254217	Bacteria.Firmicutes.Clostridia.Clostridiales.Lachnospiraceae.Lachnospiraceae_UCG_010	LRR1
124221	ENSG00000165502	rs1952013	0.078071377	0.052276883	0.738172899	0.993041696	-0.562982029	0.384133261	-0.199121801	0.003351559	0.314471624	0.194293074	0.593141351	0.382831412	0.085587568	0.029167202	0.887929272	0.959278881	Bacteria.Firmicutes.Clostridia.Clostridiales.Lachnospiraceae.Lachnospiraceae_UCG_010	RPL36AL
124222	ENSG00000165526	rs2282580	0.375470233	0.167090491	0.62734101	0.663334141	0.155181089	-0.275109314	0.172567768	-0.166439314	0.17389176	0.196893646	0.353775836	0.380595647	0.221831049	0.068653865	0.879907013	0.949035183	Bacteria.Firmicutes.Clostridia.Clostridiales.Lachnospiraceae.Lachnospiraceae_UCG_010	RPUSD4
124223	ENSG00000165555	rs958463	0.007827247	0.0002926	0.835841366	0.307339265	-0.51169477	0.532046961	0.083972773	-0.321860497	0.186446488	0.138975181	0.403620528	0.312819367	0.019665557	0.00063268	0.892890114	0.920399152	Bacteria.Firmicutes.Clostridia.Clostridiales.Lachnospiraceae.Lachnospiraceae_UCG_010	NOXRED1
124224	ENSG00000165630	rs1060098	0.855451161	0.548468974	0.351394853	0.484445697	-0.023617351	0.177445001	-0.242774141	0.319017187	0.129131991	0.294168502	0.258646915	0.453668477	0.3634316	0.168698417	0.845045258	0.935729245	Bacteria.Firmicutes.Clostridia.Clostridiales.Lachnospiraceae.Lachnospiraceae_UCG_010	PRPF18
124225	ENSG00000165650	rs181440	0.130292249	0.103939786	0.248671178	0.129735595	-0.322412351	0.264518265	-0.451563584	0.452891808	0.210405615	0.160395622	0.387934888	0.295120433	0.118048391	0.048067522	0.833166549	0.886447694	Bacteria.Firmicutes.Clostridia.Clostridiales.Lachnospiraceae.Lachnospiraceae_UCG_010	PDZD8
124226	ENSG00000165660	rs2559517	0.601336973	0.757180045	0.504389762	0.69143846	-0.082077393	-0.115621496	0.198093746	-0.291700511	0.156323933	0.372381199	0.295076952	0.731672685	0.294330273	0.216243562	0.859026771	0.949035183	Bacteria.Firmicutes.Clostridia.Clostridiales.Lachnospiraceae.Lachnospiraceae_UCG_010	ABRAXAS2
124227	ENSG00000165669	rs722525	0.311288096	0.104168977	0.678831243	0.817483407	-0.163594016	0.379411519	-0.119780568	0.113530886	0.160312185	0.23021886	0.287982474	0.489948485	0.198031379	0.048128258	0.883439704	0.949035183	Bacteria.Firmicutes.Clostridia.Clostridiales.Lachnospiraceae.Lachnospiraceae_UCG_010	FAM204A
124228	ENSG00000165672	rs10886408	0.164416398	0.029690235	0.759789073	0.658439253	-0.287863247	0.35321402	-0.107749983	-0.132907103	0.204704577	0.158881565	0.350923306	0.299267251	0.135174778	0.019175696	0.891586852	0.949035183	Bacteria.Firmicutes.Clostridia.Clostridiales.Lachnospiraceae.Lachnospiraceae_UCG_010	PRDX3
124229	ENSG00000165684	rs13300907	0.613126388	0.212813639	0.776381367	0.893641375	0.067062592	-0.365978252	0.071461439	0.056886063	0.131995613	0.290870138	0.250547219	0.423819141	0.296551564	0.081930566	0.892890114	0.949035183	Bacteria.Firmicutes.Clostridia.Clostridiales.Lachnospiraceae.Lachnospiraceae_UCG_010	SNAPC4
124230	ENSG00000165689	rs11145971	0.255791272	0.048471959	0.996505172	0.640956315	0.176069933	-0.420276622	0.001233872	-0.218946288	0.153571643	0.208984532	0.280616212	0.467281175	0.176595539	0.027656086	0.90596177	0.949035183	Bacteria.Firmicutes.Clostridia.Clostridiales.Lachnospiraceae.Lachnospiraceae_UCG_010	ENTR1
124231	ENSG00000165730	rs10762245	0.000137667	0.00017994	0.650475746	0.484069274	1.286206013	-0.795370897	0.321412438	-0.281611819	0.317367542	0.200154102	0.706076543	0.40012886	0.001316146	0.000448092	0.881357168	0.935729245	Bacteria.Firmicutes.Clostridia.Clostridiales.Lachnospiraceae.Lachnospiraceae_UCG_010	STOX1
124232	ENSG00000165731	rs1864403	0.027241764	0.037573199	0.536112232	0.991109	-0.658339071	0.396064496	0.384866849	0.004096632	0.291424385	0.186565345	0.618748804	0.36621569	0.044600543	0.02279988	0.859026771	0.959278881	Bacteria.Firmicutes.Clostridia.Clostridiales.Lachnospiraceae.Lachnospiraceae_UCG_010	RET
124233	ENSG00000165752	rs61864462	0.786942493	0.100823795	0.569507318	0.911663481	0.04074466	-0.535137112	0.162125867	0.066224394	0.15012698	0.321497733	0.283593146	0.594616071	0.346412215	0.047046773	0.865171989	0.952384627	Bacteria.Firmicutes.Clostridia.Clostridiales.Lachnospiraceae.Lachnospiraceae_UCG_010	STK32C
124234	ENSG00000165792	rs2771341	0.067734542	0.11289066	0.657158778	0.397631558	0.472585533	-0.287430578	0.272989357	-0.31307468	0.254385637	0.178855976	0.612235383	0.367685013	0.078338753	0.05094146	0.882066079	0.935729245	Bacteria.Firmicutes.Clostridia.Clostridiales.Lachnospiraceae.Lachnospiraceae_UCG_010	METTL17
124235	ENSG00000165801	rs10151973	0.001084832	0.000364715	0.043855382	0.050263168	-0.911161579	0.670117318	1.259299641	-0.784544085	0.266384151	0.178151853	0.612657805	0.39329851	0.005782695	0.000742752	0.825463794	0.886447694	Bacteria.Firmicutes.Clostridia.Clostridiales.Lachnospiraceae.Lachnospiraceae_UCG_010	ARHGEF40
124236	ENSG00000165806	rs12766889	0.34046587	0.325673111	0.680917584	0.209778948	0.128261938	-0.173700202	0.109019125	-0.393288411	0.13356527	0.175391875	0.263926503	0.310479996	0.207547885	0.112774335	0.884359356	0.898711052	Bacteria.Firmicutes.Clostridia.Clostridiales.Lachnospiraceae.Lachnospiraceae_UCG_010	CASP7
124237	ENSG00000165813	rs12784514	0.212302775	0.022050739	0.860580843	0.640999118	-0.17774953	0.625596127	0.04873893	0.250446491	0.141111148	0.266694045	0.276403287	0.534578444	0.15650268	0.015581932	0.892890114	0.949035183	Bacteria.Firmicutes.Clostridia.Clostridiales.Lachnospiraceae.Lachnospiraceae_UCG_010	CCDC186
124238	ENSG00000165821	rs34904279	0.189459182	0.067046466	0.71144082	0.324215402	0.37058434	-0.352182615	-0.212532428	0.381772671	0.279461642	0.18908665	0.57202498	0.384322364	0.146271537	0.034692147	0.887929272	0.920399152	Bacteria.Firmicutes.Clostridia.Clostridiales.Lachnospiraceae.Lachnospiraceae_UCG_010	SALL2
124239	ENSG00000165832	rs7099208	0.009174388	0.005162203	0.216598345	0.506665475	-0.611958046	0.547167185	0.540868131	-0.275190005	0.227850998	0.189024292	0.433474036	0.412123337	0.021892068	0.00535629	0.833166549	0.935729245	Bacteria.Firmicutes.Clostridia.Clostridiales.Lachnospiraceae.Lachnospiraceae_UCG_010	TRUB1
124240	ENSG00000165898	rs10135649	0.076600575	0.007096002	0.076738394	0.100660167	0.230854779	-0.55043417	-0.448751075	0.728279717	0.128296966	0.197975802	0.249511785	0.437318655	0.084541717	0.006685758	0.825463794	0.886447694	Bacteria.Firmicutes.Clostridia.Clostridiales.Lachnospiraceae.Lachnospiraceae_UCG_010	ISCA2
124241	ENSG00000165899	rs79307438	0.004934554	0.001113634	0.08661705	0.507348525	-0.411429941	1.004522036	0.502823935	-0.357242039	0.141351811	0.294404251	0.289002851	0.535867978	0.014918109	0.001698323	0.825463794	0.935729245	Bacteria.Firmicutes.Clostridia.Clostridiales.Lachnospiraceae.Lachnospiraceae_UCG_010	OTOGL
124242	ENSG00000165929	rs3825687	0.085245355	0.020421913	0.957033632	0.935164722	0.341334449	-0.445843322	0.022532428	0.029523059	0.195309394	0.187587995	0.416614292	0.361517917	0.08977562	0.014748801	0.899983257	0.95769319	Bacteria.Firmicutes.Clostridia.Clostridiales.Lachnospiraceae.Lachnospiraceae_UCG_010	TC2N
124243	ENSG00000165934	rs35469014	0.500160106	0.68854897	0.118371831	0.48755655	-0.11253602	-0.111828452	0.48858901	-0.343361612	0.165975299	0.277751922	0.308729941	0.491797084	0.263846498	0.201213967	0.825463794	0.935729245	Bacteria.Firmicutes.Clostridia.Clostridiales.Lachnospiraceae.Lachnospiraceae_UCG_010	CPSF2
124244	ENSG00000165943	rs2144780	0.041332541	0.011214604	0.519439838	0.737237882	0.478849491	-0.530963587	-0.300814209	0.137366893	0.230051956	0.203402009	0.464411695	0.407673721	0.057049921	0.009322103	0.859026771	0.949035183	Bacteria.Firmicutes.Clostridia.Clostridiales.Lachnospiraceae.Lachnospiraceae_UCG_010	MOAP1
124245	ENSG00000165959	rs11848707	0.057899468	0.009125533	0.086383157	0.04031953	-0.396317334	0.685352701	0.660531374	-0.977285349	0.20528416	0.254989569	0.379358214	0.467082543	0.070291515	0.00810864	0.825463794	0.858038537	Bacteria.Firmicutes.Clostridia.Clostridiales.Lachnospiraceae.Lachnospiraceae_UCG_010	CLMN
124246	ENSG00000165983	rs1055340	0.019234686	0.011188676	0.389745226	0.40381435	0.531515878	-0.44475964	-0.344146986	0.256974623	0.221399363	0.17032173	0.397457173	0.30580887	0.035754138	0.009318933	0.848431949	0.935729245	Bacteria.Firmicutes.Clostridia.Clostridiales.Lachnospiraceae.Lachnospiraceae_UCG_010	PTER
124247	ENSG00000165995	rs12780903	0.243553859	0.000999673	0.818985915	0.097485561	-0.167075728	0.78922963	0.064716631	-0.839288639	0.141970656	0.22898104	0.281648631	0.499162196	0.171293124	0.001568296	0.892890114	0.886447694	Bacteria.Firmicutes.Clostridia.Clostridiales.Lachnospiraceae.Lachnospiraceae_UCG_010	CACNB2
124248	ENSG00000165997	rs12779018	0.645702024	0.148312949	0.897338805	0.226255535	0.066641081	-0.431123366	0.035167579	0.710999305	0.144278938	0.294704131	0.271502799	0.58200338	0.306952927	0.06288231	0.894891593	0.898711052	Bacteria.Firmicutes.Clostridia.Clostridiales.Lachnospiraceae.Lachnospiraceae_UCG_010	ARL5B
124249	ENSG00000166002	rs4753468	0.102076345	0.035704412	0.804423937	0.865093289	-0.398364372	0.383347574	-0.108868403	0.060486498	0.240225109	0.178726168	0.437857257	0.354618091	0.100580306	0.022045681	0.892890114	0.949035183	Bacteria.Firmicutes.Clostridia.Clostridiales.Lachnospiraceae.Lachnospiraceae_UCG_010	SMCO4
124250	ENSG00000166037	rs7749	0.187040389	0.251676563	0.971865776	0.462762509	-0.237991643	0.243274619	-0.012767059	0.284058856	0.178478903	0.210339404	0.360606532	0.384551156	0.145061871	0.092858151	0.901150676	0.935729245	Bacteria.Firmicutes.Clostridia.Clostridiales.Lachnospiraceae.Lachnospiraceae_UCG_010	CEP57
124251	ENSG00000166086	rs6590735	0.903073379	0.53975478	0.648284157	0.641304267	-0.025312593	-0.110838526	0.172208052	0.1468607	0.207045597	0.179803173	0.375775362	0.313761752	0.376868052	0.166905339	0.881357168	0.949035183	Bacteria.Firmicutes.Clostridia.Clostridiales.Lachnospiraceae.Lachnospiraceae_UCG_010	JAM3
124252	ENSG00000166126	rs2295829	0.285999636	0.011230393	0.721257764	0.218070797	-0.183446291	0.45422162	-0.124676857	-0.45373437	0.170522936	0.174039152	0.347938961	0.364821405	0.189181316	0.009322103	0.887929272	0.898711052	Bacteria.Firmicutes.Clostridia.Clostridiales.Lachnospiraceae.Lachnospiraceae_UCG_010	AMN
124253	ENSG00000166130	rs7965771	0.508843396	0.906009179	0.107324107	0.21707783	-0.156239646	0.022862516	0.682699207	-0.429498797	0.235191792	0.19287535	0.418088477	0.344581588	0.266102377	0.247827968	0.825463794	0.898711052	Bacteria.Firmicutes.Clostridia.Clostridiales.Lachnospiraceae.Lachnospiraceae_UCG_010	IKBIP
124254	ENSG00000166165	rs8017780	0.482186129	0.05399258	0.640316298	0.425866239	-0.121747569	0.478022328	-0.147140987	-0.453228594	0.172239632	0.243583623	0.31343016	0.565602762	0.25864052	0.029803261	0.880608119	0.935729245	Bacteria.Firmicutes.Clostridia.Clostridiales.Lachnospiraceae.Lachnospiraceae_UCG_010	CKB
124255	ENSG00000166170	rs942862	0.040058835	0.053080122	0.095696116	0.118601231	-0.594780744	0.399805074	0.968604028	-0.607995301	0.283885293	0.202927744	0.572921698	0.384424405	0.055854567	0.02956505	0.825463794	0.886447694	Bacteria.Firmicutes.Clostridia.Clostridiales.Lachnospiraceae.Lachnospiraceae_UCG_010	BAG5
124256	ENSG00000166183	rs76193065	0.025415191	0.001174093	0.140188257	0.084537007	0.3182992	-0.862836219	-0.369861166	1.008397328	0.139132902	0.25414864	0.247674754	0.575657979	0.042454519	0.001760632	0.825463794	0.886447694	Bacteria.Firmicutes.Clostridia.Clostridiales.Lachnospiraceae.Lachnospiraceae_UCG_010	ASPG
124257	ENSG00000166228	rs2854614	0.11965415	0.231618085	0.401186741	0.609122165	0.275355358	-0.22225357	-0.244442884	-0.274666601	0.174608883	0.184062096	0.28926685	0.534560948	0.111922627	0.087357919	0.848431949	0.949035183	Bacteria.Firmicutes.Clostridia.Clostridiales.Lachnospiraceae.Lachnospiraceae_UCG_010	PCBD1
124258	ENSG00000166260	rs12945393	0.003203779	0.001977747	0.042996878	0.144112431	0.703832767	-0.585369183	-0.88327522	0.508488679	0.229922354	0.181558339	0.427907444	0.34392949	0.011257538	0.002643202	0.825463794	0.891491479	Bacteria.Firmicutes.Clostridia.Clostridiales.Lachnospiraceae.Lachnospiraceae_UCG_010	COX11
124259	ENSG00000166262	rs7164283	0.078018425	0.080329351	0.497422966	0.626509294	-0.62835205	0.377698157	0.342482369	-0.17054281	0.350922193	0.212607457	0.501893438	0.348780191	0.085587568	0.039726187	0.859026771	0.949035183	Bacteria.Firmicutes.Clostridia.Clostridiales.Lachnospiraceae.Lachnospiraceae_UCG_010	FAM227B
124260	ENSG00000166263	rs1074980	0.904995959	0.901816025	0.736674944	0.809386344	-0.059138179	0.034662115	0.314963855	-0.12351245	0.493561835	0.27987114	0.932664252	0.509956731	0.377029171	0.247019023	0.887929272	0.949035183	Bacteria.Firmicutes.Clostridia.Clostridiales.Lachnospiraceae.Lachnospiraceae_UCG_010	STXBP4
124261	ENSG00000166265	rs222950	0.357705414	0.16517164	0.904907337	0.701605795	0.257338233	-0.274842153	0.058226054	0.131943102	0.277806494	0.195800123	0.485494238	0.342843967	0.214870632	0.068006234	0.894891593	0.949035183	Bacteria.Firmicutes.Clostridia.Clostridiales.Lachnospiraceae.Lachnospiraceae_UCG_010	CYYR1
124262	ENSG00000166268	rs375913050	0.804266036	0.327694006	0.875224208	0.160481556	0.037487989	0.332176918	0.046645018	-0.861993175	0.150648539	0.336826608	0.295883957	0.607177719	0.350849459	0.113258552	0.893255498	0.898711052	Bacteria.Firmicutes.Clostridia.Clostridiales.Lachnospiraceae.Lachnospiraceae_UCG_010	MYRFL
124263	ENSG00000166275	rs9527	5.64033452000827e-10	4.9675422045978e-19	0.0121067	0.016407466	0.668915473	-1.442377154	-0.454437255	0.671947934	0.091938146	0.114922683	0.176048147	0.27274184	4.37065090817903e-08	3.54162306925165e-16	0.823407627	0.858038537	Bacteria.Firmicutes.Clostridia.Clostridiales.Lachnospiraceae.Lachnospiraceae_UCG_010	BORCS7
124264	ENSG00000166313	rs2723664	0.692705827	0.88725325	0.274538589	0.356213266	-0.077366933	-0.021977616	0.360564747	-0.252732268	0.19490422	0.154404324	0.327200274	0.271983307	0.320179528	0.244123144	0.833255409	0.927112802	Bacteria.Firmicutes.Clostridia.Clostridiales.Lachnospiraceae.Lachnospiraceae_UCG_010	APBB1
124265	ENSG00000166321	rs7083730	9.43069671507606e-06	2.96526473186359e-11	0.131821719	0.977740993	0.472286262	-1.274432765	-0.267150446	0.011144914	0.098249237	0.159381308	0.175047555	0.397908344	0.000159595	9.11487875718852e-10	0.825463794	0.959278881	Bacteria.Firmicutes.Clostridia.Clostridiales.Lachnospiraceae.Lachnospiraceae_UCG_010	NUDT13
124266	ENSG00000166349	rs5030437	0.009132093	0.007506257	0.448755599	0.366580122	-1.208022329	0.718970461	-0.633763494	0.449175745	0.449496615	0.260515334	0.831599057	0.494009718	0.021826518	0.006997352	0.855986742	0.933063638	Bacteria.Firmicutes.Clostridia.Clostridiales.Lachnospiraceae.Lachnospiraceae_UCG_010	RAG1
124267	ENSG00000166352	rs957162	0.172235049	0.19228616	0.228887815	0.351216037	-0.407594919	0.250525232	0.654473212	-0.333177517	0.295302818	0.190147593	0.538809256	0.354828296	0.139406715	0.076087353	0.833166549	0.925690498	Bacteria.Firmicutes.Clostridia.Clostridiales.Lachnospiraceae.Lachnospiraceae_UCG_010	IFTAP
124268	ENSG00000166394	rs185375375	0.015308279	0.016499535	0.969675818	0.526381527	-0.638487832	0.495536459	-0.0181245	0.248587312	0.256336029	0.20131658	0.47494102	0.390265367	0.030706136	0.012581123	0.901150676	0.937254217	Bacteria.Firmicutes.Clostridia.Clostridiales.Lachnospiraceae.Lachnospiraceae_UCG_010	CYB5R2
124269	ENSG00000166405	rs7122904	0.036536945	0.051094158	0.116241363	0.236504114	-0.349024448	0.334092424	0.488607517	-0.490039043	0.163478772	0.168104913	0.306918268	0.410140906	0.052885786	0.028653591	0.825463794	0.898711052	Bacteria.Firmicutes.Clostridia.Clostridiales.Lachnospiraceae.Lachnospiraceae_UCG_010	RIC3
124270	ENSG00000166426	rs56410797	0.265807541	0.047011414	0.456843195	0.371978962	-0.18271311	0.352719711	-0.271071014	0.386142245	0.16278312	0.174209406	0.362139915	0.42953138	0.180271892	0.02696528	0.85699663	0.935396756	Bacteria.Firmicutes.Clostridia.Clostridiales.Lachnospiraceae.Lachnospiraceae_UCG_010	CRABP1
124271	ENSG00000166435	rs2165163	1.0873286798165e-08	4.35449612242112e-14	0.291444132	0.215074049	-0.692023369	1.289104005	0.22439743	-0.300497026	0.105702632	0.134242476	0.210978612	0.240022957	5.9291431790573e-07	4.28326860970113e-12	0.837132551	0.898711052	Bacteria.Firmicutes.Clostridia.Clostridiales.Lachnospiraceae.Lachnospiraceae_UCG_010	XRRA1
124272	ENSG00000166436	rs10840106	0.010964542	0.000905486	0.492991597	0.516162739	-0.337019009	0.488458969	0.175371601	-0.185455556	0.128684963	0.140430622	0.254362987	0.284075637	0.024837415	0.00145535	0.859026771	0.935729245	Bacteria.Firmicutes.Clostridia.Clostridiales.Lachnospiraceae.Lachnospiraceae_UCG_010	TRIM66
124273	ENSG00000166501	rs429813	0.301318086	0.732653248	0.186137082	0.473217124	-0.180019622	0.083937343	0.424112029	-0.332878569	0.172780211	0.244665694	0.317397257	0.461399258	0.194574182	0.210721949	0.825463794	0.935729245	Bacteria.Firmicutes.Clostridia.Clostridiales.Lachnospiraceae.Lachnospiraceae_UCG_010	PRKCB
124274	ENSG00000166503	rs9888637	0.039550087	0.059934536	0.073868516	0.215284385	-0.314753426	0.498885767	0.490808008	-0.655298042	0.149832178	0.260556456	0.270159429	0.523664307	0.05545657	0.031961797	0.825463794	0.898711052	Bacteria.Firmicutes.Clostridia.Clostridiales.Lachnospiraceae.Lachnospiraceae_UCG_010	HDGFL3
124275	ENSG00000166510	rs2282585	0.175103073	0.322653594	0.03379629	0.102916507	0.306516198	-0.191703639	-0.853502357	0.627871693	0.223577996	0.19235734	0.393614365	0.379571105	0.140688879	0.111909687	0.823407627	0.886447694	Bacteria.Firmicutes.Clostridia.Clostridiales.Lachnospiraceae.Lachnospiraceae_UCG_010	CCDC68
124276	ENSG00000166529	rs4421299	0.056584342	0.02066518	0.184909042	0.180947485	0.343000799	-0.444953941	-0.463803717	0.495386448	0.176704395	0.187589678	0.346120577	0.366313373	0.069193396	0.014859031	0.825463794	0.898711052	Bacteria.Firmicutes.Clostridia.Clostridiales.Lachnospiraceae.Lachnospiraceae_UCG_010	ZSCAN21
124277	ENSG00000166532	rs2969092	0.327980363	0.811298191	0.772464305	0.407085027	-0.15858728	0.052934814	0.087537507	0.308207639	0.16090306	0.220815188	0.301477996	0.369355186	0.203656426	0.227877669	0.892890114	0.935729245	Bacteria.Firmicutes.Clostridia.Clostridiales.Lachnospiraceae.Lachnospiraceae_UCG_010	RIMKLB
124278	ENSG00000166548	rs3743716	0.036542464	1.14609697724938e-05	0.591149394	0.992919321	-0.277471545	0.910996721	0.131180578	-0.004336607	0.129968226	0.191627695	0.242997216	0.486787154	0.052885786	5.29272300762115e-05	0.871468715	0.959278881	Bacteria.Firmicutes.Clostridia.Clostridiales.Lachnospiraceae.Lachnospiraceae_UCG_010	TK2
124279	ENSG00000166582	rs3095174	0.295512907	0.008362514	0.811226331	0.058466329	-0.218778534	0.484359097	-0.084307123	-0.675782801	0.207451793	0.178065734	0.351546853	0.350854188	0.192752815	0.007567365	0.892890114	0.886447694	Bacteria.Firmicutes.Clostridia.Clostridiales.Lachnospiraceae.Lachnospiraceae_UCG_010	CENPV
124280	ENSG00000166589	rs57110251	0.138118316	0.01371891	0.160184142	0.252789479	0.222898331	-0.710811792	-0.402849999	0.688395423	0.1484694	0.280580793	0.283557861	0.596610924	0.12220608	0.01084844	0.825463794	0.898711052	Bacteria.Firmicutes.Clostridia.Clostridiales.Lachnospiraceae.Lachnospiraceae_UCG_010	CDH16
124281	ENSG00000166669	rs2120586	0.059558842	0.000191767	0.448059911	0.065370402	0.269351567	-0.804034678	-0.190639243	0.742936968	0.140463485	0.20330046	0.249764274	0.396360114	0.07140732	0.000472758	0.855986742	0.886447694	Bacteria.Firmicutes.Clostridia.Clostridiales.Lachnospiraceae.Lachnospiraceae_UCG_010	ATF7IP2
124282	ENSG00000166689	rs35248152	0.459331736	0.054682673	0.464756	0.600338878	-0.139278124	0.404340122	-0.276815327	0.227998645	0.187107205	0.206645372	0.376427135	0.433052939	0.250563858	0.030041493	0.859026771	0.949035183	Bacteria.Firmicutes.Clostridia.Clostridiales.Lachnospiraceae.Lachnospiraceae_UCG_010	PLEKHA7
124283	ENSG00000166716	rs9806315	0.020435355	0.023414242	0.128435109	0.13570607	0.729384428	-0.443541418	-1.323989967	0.723212105	0.306921695	0.191070706	0.859780311	0.478719908	0.036961759	0.016226055	0.825463794	0.886447694	Bacteria.Firmicutes.Clostridia.Clostridiales.Lachnospiraceae.Lachnospiraceae_UCG_010	ZNF592
124284	ENSG00000166743	rs231928	6.22857469045475e-06	1.72875314969318e-08	0.584886222	0.667692428	-0.685291103	0.932120029	0.147835198	-0.122540111	0.139313131	0.144926116	0.269280655	0.284131773	0.00011608	2.43308779482541e-07	0.869457927	0.949035183	Bacteria.Firmicutes.Clostridia.Clostridiales.Lachnospiraceae.Lachnospiraceae_UCG_010	ACSM1
124285	ENSG00000166750	rs2622525	0.182747587	0.641639108	0.440078824	0.862422375	-0.188852516	0.108060745	0.21182625	0.072618914	0.140231492	0.231099669	0.272681416	0.417399503	0.143574371	0.190735469	0.855986742	0.949035183	Bacteria.Firmicutes.Clostridia.Clostridiales.Lachnospiraceae.Lachnospiraceae_UCG_010	SLFN5
124286	ENSG00000166788	rs78251200	0.364484242	0.076886714	0.433382006	0.456526711	0.142862028	-0.357125062	-0.218333312	0.31890627	0.156431926	0.198668745	0.276964361	0.425745192	0.217787481	0.038468494	0.855986742	0.935729245	Bacteria.Firmicutes.Clostridia.Clostridiales.Lachnospiraceae.Lachnospiraceae_UCG_010	SAAL1
124287	ENSG00000166793	rs7947357	0.071018983	0.053547746	0.887873311	0.883698902	-0.477271632	0.387601663	-0.054577697	0.047137383	0.260034128	0.197131364	0.385572016	0.320973207	0.080679706	0.029679177	0.893356921	0.949035183	Bacteria.Firmicutes.Clostridia.Clostridiales.Lachnospiraceae.Lachnospiraceae_UCG_010	YPEL4
124288	ENSG00000166796	rs1506520	6.10898961802938e-10	2.54186366990655e-10	0.506765325	0.454675497	2.986569179	-1.725064113	-0.624769357	0.378942809	0.411591311	0.230905771	0.935872452	0.503812254	4.49711765871546e-08	6.09825807477316e-09	0.859026771	0.935729245	Bacteria.Firmicutes.Clostridia.Clostridiales.Lachnospiraceae.Lachnospiraceae_UCG_010	LDHC
124289	ENSG00000166822	rs72787193	0.380882431	0.022268861	0.482811307	0.609759871	-0.137353384	0.735727824	-0.205049903	0.32057495	0.155681948	0.314178217	0.290505787	0.625023975	0.223710551	0.015699228	0.859026771	0.949035183	Bacteria.Firmicutes.Clostridia.Clostridiales.Lachnospiraceae.Lachnospiraceae_UCG_010	TMEM170A
124290	ENSG00000166825	rs117963162	0.345871013	0.160761948	0.767810409	0.44906035	0.14557516	-0.330648626	0.090348354	-0.402070228	0.153313724	0.233063486	0.304738928	0.527936602	0.209816312	0.066442154	0.892890114	0.935729245	Bacteria.Firmicutes.Clostridia.Clostridiales.Lachnospiraceae.Lachnospiraceae_UCG_010	ANPEP
124291	ENSG00000166839	rs11637896	0.655476165	0.550136069	0.599480037	0.534573638	-0.080004196	-0.10097339	0.169569067	0.201658136	0.178488271	0.168095971	0.321314642	0.322981414	0.309884371	0.169052597	0.873220933	0.93902992	Bacteria.Firmicutes.Clostridia.Clostridiales.Lachnospiraceae.Lachnospiraceae_UCG_010	ANKDD1A
124292	ENSG00000166847	rs7588	4.23304699407483e-05	3.07895245786386e-12	0.469764757	0.996034293	-0.460032219	1.243559929	0.1457723	0.001682279	0.104747237	0.145435139	0.200479693	0.337167275	0.000498584	1.44218538645018e-10	0.859026771	0.959973215	Bacteria.Firmicutes.Clostridia.Clostridiales.Lachnospiraceae.Lachnospiraceae_UCG_010	DCTN5
124293	ENSG00000166896	rs3751327	0.10322899	0.07725643	0.46726535	0.708432818	0.31809159	-0.407234586	-0.262313709	-0.157495624	0.192475995	0.226835136	0.35872839	0.419310696	0.101087155	0.038572666	0.859026771	0.949035183	Bacteria.Firmicutes.Clostridia.Clostridiales.Lachnospiraceae.Lachnospiraceae_UCG_010	ATP23
124294	ENSG00000166908	rs1678536	0.09688085	0.105222866	0.526564642	0.828159867	0.264350267	-0.323368693	-0.18799794	-0.071660526	0.156930709	0.196822148	0.295275256	0.328810949	0.097207957	0.048478553	0.859026771	0.949035183	Bacteria.Firmicutes.Clostridia.Clostridiales.Lachnospiraceae.Lachnospiraceae_UCG_010	PIP4K2C
124295	ENSG00000166927	rs3816270	0.06809445	0.023424152	0.456132388	0.538641981	0.676592806	-0.497085466	0.493864474	-0.268594223	0.364688688	0.214152571	0.658737792	0.434518932	0.078508318	0.016226055	0.856892202	0.939703959	Bacteria.Firmicutes.Clostridia.Clostridiales.Lachnospiraceae.Lachnospiraceae_UCG_010	MS4A7
124296	ENSG00000166928	rs3816270	0.104105254	0.058982105	0.699201952	0.778218663	-0.514691204	0.352424263	-0.218898111	0.105215996	0.312245042	0.183356602	0.564008746	0.372033427	0.101707799	0.031599848	0.887929272	0.949035183	Bacteria.Firmicutes.Clostridia.Clostridiales.Lachnospiraceae.Lachnospiraceae_UCG_010	MS4A14
124297	ENSG00000166938	rs8025589	0.72761128	0.083143863	0.516378361	0.827982571	0.050255385	-0.3506023	0.200427238	0.083767138	0.143664297	0.199226534	0.307167187	0.383958984	0.330227652	0.04067729	0.859026771	0.949035183	Bacteria.Firmicutes.Clostridia.Clostridiales.Lachnospiraceae.Lachnospiraceae_UCG_010	DIS3L
124298	ENSG00000166946	rs540587	0.069344289	0.035315742	0.138418052	0.045476114	-1.156205863	0.723528432	1.327128688	-1.006384775	0.626094459	0.336590466	0.884665327	0.493463236	0.079375673	0.021834113	0.825463794	0.875855295	Bacteria.Firmicutes.Clostridia.Clostridiales.Lachnospiraceae.Lachnospiraceae_UCG_010	CCNDBP1
124299	ENSG00000166965	rs8028409	0.651945976	0.047672345	0.652168561	0.966275404	-0.066028855	0.465027394	-0.119651503	0.019302846	0.145709075	0.230386276	0.264221954	0.454791125	0.30883425	0.027263115	0.881357168	0.958834649	Bacteria.Firmicutes.Clostridia.Clostridiales.Lachnospiraceae.Lachnospiraceae_UCG_010	RCCD1
124300	ENSG00000166974	rs509477	0.024037827	0.026080132	0.129535612	0.217186557	-0.565099605	0.368948791	0.800865416	-0.40745766	0.244567564	0.162026902	0.521595488	0.326976484	0.041056582	0.017427672	0.825463794	0.898711052	Bacteria.Firmicutes.Clostridia.Clostridiales.Lachnospiraceae.Lachnospiraceae_UCG_010	MAPRE2
124301	ENSG00000167065	rs11912792	0.193826829	0.024119062	0.2838443	0.58095534	0.191088321	-0.633219053	0.317959536	-0.237233557	0.145544667	0.274212622	0.294228764	0.427624278	0.148475695	0.016578994	0.834980782	0.947577929	Bacteria.Firmicutes.Clostridia.Clostridiales.Lachnospiraceae.Lachnospiraceae_UCG_010	DUSP18
124302	ENSG00000167077	rs6002466	0.569827937	0.252035779	0.541485023	0.925232579	0.193671849	-0.260088242	0.376268999	0.037361583	0.339056142	0.225048903	0.613008459	0.396579942	0.284777619	0.092886164	0.859026771	0.956243801	Bacteria.Firmicutes.Clostridia.Clostridiales.Lachnospiraceae.Lachnospiraceae_UCG_010	MEI1
124303	ENSG00000167088	rs141378151	0.809281612	0.985025037	0.783903253	0.513371152	-0.035259851	0.004042061	0.072494675	-0.252524722	0.1454989	0.214526406	0.263260003	0.384241864	0.351890529	0.263291509	0.892890114	0.935729245	Bacteria.Firmicutes.Clostridia.Clostridiales.Lachnospiraceae.Lachnospiraceae_UCG_010	SNRPD1
124304	ENSG00000167136	rs2977994	0.288833008	0.112714152	0.728554978	0.242097342	-0.290230143	0.292861238	0.156020657	-0.373418021	0.271388652	0.182144137	0.447630103	0.316317825	0.190437714	0.050928094	0.887929272	0.898711052	Bacteria.Firmicutes.Clostridia.Clostridiales.Lachnospiraceae.Lachnospiraceae_UCG_010	ENDOG
124305	ENSG00000167186	rs11643792	0.146416292	0.263940658	0.224053766	0.489355742	0.359105542	-0.209921792	-0.635144332	0.267153244	0.244308215	0.186287599	0.51742019	0.384236267	0.126860036	0.096335183	0.833166549	0.935729245	Bacteria.Firmicutes.Clostridia.Clostridiales.Lachnospiraceae.Lachnospiraceae_UCG_010	COQ7
124306	ENSG00000167196	rs10444857	0.036989891	0.005351439	0.887129853	0.657986164	0.504651115	-0.500315569	-0.055197644	0.136184279	0.236961333	0.173606698	0.387365626	0.306212035	0.053183627	0.005477527	0.893356921	0.949035183	Bacteria.Firmicutes.Clostridia.Clostridiales.Lachnospiraceae.Lachnospiraceae_UCG_010	FBXO22
124307	ENSG00000167202	rs12901812	0.001452113	0.005375977	0.949151652	0.194201565	-0.657567431	0.439351969	0.022806975	0.356468591	0.197705976	0.152538907	0.356253771	0.271739792	0.00668106	0.005488303	0.899983257	0.898711052	Bacteria.Firmicutes.Clostridia.Clostridiales.Lachnospiraceae.Lachnospiraceae_UCG_010	TBC1D2B
124308	ENSG00000167220	rs11082564	0.939391394	0.268868269	0.146088425	0.96350823	0.012220308	0.350153224	-0.428441378	-0.033067108	0.160099361	0.313980679	0.291238406	0.719972711	0.38354446	0.097662602	0.825463794	0.958834649	Bacteria.Firmicutes.Clostridia.Clostridiales.Lachnospiraceae.Lachnospiraceae_UCG_010	HDHD2
124309	ENSG00000167311	rs1567921	0.129939995	0.01123334	0.565458016	0.778267627	0.274100159	-0.440311865	0.212123594	0.097241583	0.17871029	0.168715928	0.367182084	0.343914701	0.117946988	0.009322103	0.865171989	0.949035183	Bacteria.Firmicutes.Clostridia.Clostridiales.Lachnospiraceae.Lachnospiraceae_UCG_010	ART5
124310	ENSG00000167315	rs7242611	0.432768629	0.738202558	0.014083697	0.006158796	0.104355237	-0.068525144	-0.58997863	1.060908829	0.132201473	0.204145806	0.233819995	0.374669353	0.241532646	0.211699011	0.823407627	0.858038537	Bacteria.Firmicutes.Clostridia.Clostridiales.Lachnospiraceae.Lachnospiraceae_UCG_010	ACAA2
124311	ENSG00000167325	rs2284452	0.524523403	0.305442493	0.961184541	0.639481361	0.147996177	-0.176159458	0.018696817	0.180366244	0.231300663	0.170535588	0.382698997	0.383245263	0.270966043	0.10730225	0.899983257	0.949035183	Bacteria.Firmicutes.Clostridia.Clostridiales.Lachnospiraceae.Lachnospiraceae_UCG_010	RRM1
124312	ENSG00000167363	rs3859206	0.031237377	0.085428306	0.088562775	0.511007094	0.528638796	-0.320778459	-0.726221319	0.223471586	0.240098461	0.183657371	0.42003262	0.33812815	0.048309492	0.041439891	0.825463794	0.935729245	Bacteria.Firmicutes.Clostridia.Clostridiales.Lachnospiraceae.Lachnospiraceae_UCG_010	FN3K
124313	ENSG00000167377	rs8051212	0.137396974	0.056248092	0.393541805	0.452957272	-0.495088388	0.401460797	-0.429091405	0.244715996	0.329157211	0.206531602	0.499571539	0.324113655	0.121763267	0.030584869	0.848431949	0.935729245	Bacteria.Firmicutes.Clostridia.Clostridiales.Lachnospiraceae.Lachnospiraceae_UCG_010	ZNF23
124314	ENSG00000167384	rs28532236	0.051094445	0.008714681	0.723937014	0.269141098	-0.425474402	0.478013907	0.140977434	-0.363823549	0.214085753	0.176723874	0.39741697	0.326426518	0.065243799	0.007842757	0.887929272	0.898711052	Bacteria.Firmicutes.Clostridia.Clostridiales.Lachnospiraceae.Lachnospiraceae_UCG_010	ZNF180
124315	ENSG00000167394	rs2303222	0.948667226	0.768305432	0.51055155	0.241166947	0.012692724	-0.052065408	-0.238382345	0.431314643	0.196391632	0.175999666	0.360299344	0.364632203	0.384982933	0.21842141	0.859026771	0.898711052	Bacteria.Firmicutes.Clostridia.Clostridiales.Lachnospiraceae.Lachnospiraceae_UCG_010	ZNF668
124316	ENSG00000167395	rs2303222	0.129251873	0.011297751	0.323833532	0.566089063	0.267828869	-0.407321039	0.317906448	-0.186653751	0.174302782	0.156204371	0.319775224	0.323620751	0.117685155	0.009349338	0.845045258	0.941278772	Bacteria.Firmicutes.Clostridia.Clostridiales.Lachnospiraceae.Lachnospiraceae_UCG_010	ZNF646
124317	ENSG00000167397	rs8050894	7.09516889361374e-06	2.27635192884315e-08	0.766384217	0.693176791	0.751709714	-0.882988822	-0.084630839	-0.113973955	0.153912911	0.138765935	0.283658564	0.287590259	0.00012796	3.02583392880297e-07	0.892890114	0.949035183	Bacteria.Firmicutes.Clostridia.Clostridiales.Lachnospiraceae.Lachnospiraceae_UCG_010	VKORC1
124318	ENSG00000167447	rs493740	0.057251206	0.139400711	0.257681033	0.819333699	-0.377359934	0.30422279	0.415640564	0.089871073	0.194943581	0.20330896	0.363987457	0.391887973	0.069777044	0.059799608	0.833166549	0.949035183	Bacteria.Firmicutes.Clostridia.Clostridiales.Lachnospiraceae.Lachnospiraceae_UCG_010	SMG8
124319	ENSG00000167468	rs4807542	0.94545805	0.57761139	0.301043708	0.559750875	0.011530883	0.14167043	-0.334414662	0.302835595	0.167901721	0.253120902	0.320782677	0.516581007	0.384422322	0.175935083	0.837132551	0.941278772	Bacteria.Firmicutes.Clostridia.Clostridiales.Lachnospiraceae.Lachnospiraceae_UCG_010	GPX4
124320	ENSG00000167515	rs12921479	0.166645803	0.116180857	0.882716794	0.555931563	0.237967914	-0.27837396	-0.04600577	-0.165721551	0.170130752	0.174830748	0.310625148	0.279954469	0.136458173	0.052001315	0.893356921	0.941278772	Bacteria.Firmicutes.Clostridia.Clostridiales.Lachnospiraceae.Lachnospiraceae_UCG_010	TRAPPC2L
124321	ENSG00000167525	rs28647848	0.578181041	0.002908316	0.723701595	0.067078737	0.05771968	-0.652345902	-0.069617238	0.874261657	0.103282036	0.210823573	0.196077257	0.469447498	0.287294329	0.003488712	0.887929272	0.886447694	Bacteria.Firmicutes.Clostridia.Clostridiales.Lachnospiraceae.Lachnospiraceae_UCG_010	PROCA1
124322	ENSG00000167543	rs550818	0.340580974	0.390814408	0.941082285	0.73108913	0.34902572	-0.19477761	0.054163364	-0.156742515	0.363544381	0.225460654	0.730003703	0.454116539	0.207547885	0.129522158	0.899983257	0.949035183	Bacteria.Firmicutes.Clostridia.Clostridiales.Lachnospiraceae.Lachnospiraceae_UCG_010	TP53I13
124323	ENSG00000167554	rs141236037	0.04690193	0.002577338	0.883645082	0.421371466	-0.277273036	0.528250198	0.036510983	0.356910107	0.136875905	0.168484402	0.248498885	0.441083629	0.061765188	0.003205032	0.893356921	0.935729245	Bacteria.Firmicutes.Clostridia.Clostridiales.Lachnospiraceae.Lachnospiraceae_UCG_010	ZNF610
124324	ENSG00000167555	rs162124	0.001872246	0.000741224	0.916690764	0.889644637	-0.750887397	0.491932162	0.041808957	-0.036297102	0.231587583	0.138897002	0.398140291	0.260569837	0.007987147	0.001257068	0.897534211	0.949035183	Bacteria.Firmicutes.Clostridia.Clostridiales.Lachnospiraceae.Lachnospiraceae_UCG_010	ZNF528
124325	ENSG00000167562	rs10402786	0.005035337	0.002001849	0.821222224	0.885696568	-0.956922121	0.653297676	0.128826124	-0.052836421	0.329573128	0.202880761	0.567793945	0.366113257	0.015115432	0.002671783	0.892890114	0.949035183	Bacteria.Firmicutes.Clostridia.Clostridiales.Lachnospiraceae.Lachnospiraceae_UCG_010	ZNF701
124326	ENSG00000167578	rs78011401	0.403069833	0.092529677	0.386639515	0.615347915	-0.105231582	0.262286287	-0.199014299	0.150964581	0.125030102	0.153621754	0.22833449	0.299008519	0.231540277	0.044204054	0.848431949	0.949035183	Bacteria.Firmicutes.Clostridia.Clostridiales.Lachnospiraceae.Lachnospiraceae_UCG_010	RAB4B
124327	ENSG00000167595	rs4806202	0.190294379	0.009447848	0.793830529	0.869721995	0.169207599	-0.493996136	0.060805964	0.085659338	0.127845326	0.184682414	0.231715781	0.520217039	0.146608831	0.008305011	0.892890114	0.949035183	Bacteria.Firmicutes.Clostridia.Clostridiales.Lachnospiraceae.Lachnospiraceae_UCG_010	PROSER3
124328	ENSG00000167632	rs2090922	0.161045631	0.221392769	0.480072015	0.56456828	0.338243239	-0.26681058	0.305970975	-0.188798919	0.238580765	0.216096136	0.43077598	0.326059072	0.133807387	0.084319853	0.859026771	0.941278772	Bacteria.Firmicutes.Clostridia.Clostridiales.Lachnospiraceae.Lachnospiraceae_UCG_010	TRAPPC9
124329	ENSG00000167641	rs4803964	0.245942493	0.10981271	0.967319917	0.258970173	0.2284615	-0.360872984	0.014081526	-0.479152271	0.195128171	0.222594003	0.342382883	0.420755342	0.172182559	0.04993827	0.901133378	0.898711052	Bacteria.Firmicutes.Clostridia.Clostridiales.Lachnospiraceae.Lachnospiraceae_UCG_010	PPP1R14A
124330	ENSG00000167644	rs45437199	0.011735139	0.008780399	0.243370871	0.861348547	0.439232781	-0.611594571	-0.340019663	-0.071607072	0.169378959	0.226342154	0.288814427	0.408363022	0.025877614	0.007861327	0.833166549	0.949035183	Bacteria.Firmicutes.Clostridia.Clostridiales.Lachnospiraceae.Lachnospiraceae_UCG_010	C19orf33
124331	ENSG00000167653	rs2294008	0.00041371	8.36924082754107e-06	0.870957918	0.687265999	-0.740813283	0.791553597	0.060538479	-0.126921542	0.198985471	0.163565049	0.371209366	0.313872463	0.002956923	4.17885441400499e-05	0.893255498	0.949035183	Bacteria.Firmicutes.Clostridia.Clostridiales.Lachnospiraceae.Lachnospiraceae_UCG_010	PSCA
124332	ENSG00000167680	rs8104075	0.525568172	0.183402752	0.108144679	0.283612847	0.124772285	-0.254659499	0.576964281	-0.373089739	0.195498274	0.189383196	0.354177133	0.345076951	0.271315368	0.073573732	0.825463794	0.90306868	Bacteria.Firmicutes.Clostridia.Clostridiales.Lachnospiraceae.Lachnospiraceae_UCG_010	SEMA6B
124333	ENSG00000167695	rs2474694	0.012660781	0.000102499	0.242853225	0.017609853	0.413605956	-0.711648584	-0.413629006	0.867063659	0.16129896	0.171945269	0.350948775	0.355967503	0.027212271	0.00029741	0.833166549	0.858038537	Bacteria.Firmicutes.Clostridia.Clostridiales.Lachnospiraceae.Lachnospiraceae_UCG_010	TLCD3A
124334	ENSG00000167699	rs2273454	0.13745244	0.470106538	0.265334578	0.533628474	0.221249049	-0.188954993	-0.321574873	-0.27626735	0.147117507	0.260069467	0.286212036	0.441453	0.121763267	0.150232909	0.833255409	0.93902992	Bacteria.Firmicutes.Clostridia.Clostridiales.Lachnospiraceae.Lachnospiraceae_UCG_010	GLOD4
124335	ENSG00000167720	rs77530532	1.68501218031114e-06	4.60362445068347e-10	0.259748059	0.133069401	0.788248709	-1.192642791	-0.310773946	0.401656423	0.149683502	0.162807756	0.273348594	0.264045881	4.06694283854598e-05	1.02065326157936e-08	0.833166549	0.886447694	Bacteria.Firmicutes.Clostridia.Clostridiales.Lachnospiraceae.Lachnospiraceae_UCG_010	SRR
124336	ENSG00000167723	rs322959	0.000393717	2.59678583355229e-05	0.99041361	0.720393226	0.566039939	-0.752508164	0.004245361	-0.119649855	0.151423572	0.166162094	0.351980473	0.332831451	0.002927617	0.000102172	0.905555991	0.949035183	Bacteria.Firmicutes.Clostridia.Clostridiales.Lachnospiraceae.Lachnospiraceae_UCG_010	TRPV3
124337	ENSG00000167740	rs62072181	0.080496716	0.000319314	0.685245979	0.663270131	-0.302147276	0.796444271	-0.124236909	-0.178092741	0.17017598	0.209484835	0.305148636	0.407160844	0.087143323	0.000671623	0.885287662	0.949035183	Bacteria.Firmicutes.Clostridia.Clostridiales.Lachnospiraceae.Lachnospiraceae_UCG_010	CYB5D2
124338	ENSG00000167757	rs11084050	0.02859532	0.006148893	0.502002997	0.339155606	-0.628876661	0.834703861	0.405147118	-0.57237327	0.280892585	0.294722775	0.600123803	0.594413198	0.045711997	0.006018223	0.859026771	0.920399152	Bacteria.Firmicutes.Clostridia.Clostridiales.Lachnospiraceae.Lachnospiraceae_UCG_010	KLK11
124339	ENSG00000167766	rs657259	0.230670911	0.018568943	0.486987977	0.630386893	0.159284732	-0.308166444	0.160237745	-0.13429047	0.131643109	0.127618246	0.229208032	0.277763929	0.165666169	0.013712617	0.859026771	0.949035183	Bacteria.Firmicutes.Clostridia.Clostridiales.Lachnospiraceae.Lachnospiraceae_UCG_010	ZNF83
124340	ENSG00000167768	rs1994516	1.32476277541967e-10	1.01226193519528e-11	0.776857394	0.850302943	-0.998825815	1.113103859	0.122998427	-0.059560713	0.130903661	0.134774581	0.432184021	0.314328948	1.62536808961177e-08	3.68779307292886e-10	0.892890114	0.949035183	Bacteria.Firmicutes.Clostridia.Clostridiales.Lachnospiraceae.Lachnospiraceae_UCG_010	KRT1
124341	ENSG00000167800	rs1551884	0.185601642	0.003051797	0.310061349	0.402944443	-0.227070679	0.607262395	-0.296056277	-0.318690753	0.16972583	0.197302269	0.289376662	0.378548513	0.144442535	0.003608027	0.838587826	0.935729245	Bacteria.Firmicutes.Clostridia.Clostridiales.Lachnospiraceae.Lachnospiraceae_UCG_010	TBX10
124342	ENSG00000167840	rs112362507	0.260405384	0.011760587	0.937395308	0.124555799	0.170719637	-0.728826708	0.021020894	-1.564276013	0.150369799	0.281142819	0.266598276	1.005296406	0.178488624	0.00964018	0.899983257	0.886447694	Bacteria.Firmicutes.Clostridia.Clostridiales.Lachnospiraceae.Lachnospiraceae_UCG_010	ZNF232
124343	ENSG00000167851	rs9891178	0.395008085	0.967335496	0.032274641	0.082093474	-0.1488679	-0.007562173	0.723056015	-0.680543415	0.17386141	0.183956923	0.330472489	0.385360965	0.228514129	0.259642669	0.823407627	0.886447694	Bacteria.Firmicutes.Clostridia.Clostridiales.Lachnospiraceae.Lachnospiraceae_UCG_010	CD300A
124344	ENSG00000167861	rs9903414	0.041750059	0.054036218	0.850553948	0.966317524	1.058046372	-0.567660108	-0.136957662	0.018198073	0.509389867	0.289314003	0.724016637	0.429298233	0.057339931	0.02981062	0.892890114	0.958834649	Bacteria.Firmicutes.Clostridia.Clostridiales.Lachnospiraceae.Lachnospiraceae_UCG_010	HID1
124345	ENSG00000167904	rs4738459	0.724396736	0.431346708	0.444867745	0.470853865	-0.064929807	0.20567287	0.289540215	-0.349874757	0.183356486	0.259747489	0.376672348	0.482367308	0.328971544	0.140447226	0.855986742	0.935729245	Bacteria.Firmicutes.Clostridia.Clostridiales.Lachnospiraceae.Lachnospiraceae_UCG_010	TMEM68
124346	ENSG00000167914	rs60134943	0.003664025	0.000503611	0.169139615	0.088950804	0.797261389	-0.843046312	-0.624148913	0.631070901	0.264440646	0.230190447	0.448887644	0.365453637	0.012177259	0.000936433	0.825463794	0.886447694	Bacteria.Firmicutes.Clostridia.Clostridiales.Lachnospiraceae.Lachnospiraceae_UCG_010	GSDMA
124347	ENSG00000167925	rs939881	0.437558507	0.329111148	0.816570838	0.346644543	0.118346528	-0.281534243	0.06911615	-0.544095711	0.151505721	0.286318901	0.296763113	0.573945196	0.243100088	0.113588702	0.892890114	0.923851561	Bacteria.Firmicutes.Clostridia.Clostridiales.Lachnospiraceae.Lachnospiraceae_UCG_010	GHDC
124348	ENSG00000167965	rs35940281	0.984400678	0.908485473	0.063456797	0.040945683	-0.00662189	0.026023319	1.223015845	-0.905669454	0.337378736	0.225509392	0.64769832	0.4342501	0.393732211	0.248106553	0.825463794	0.858038537	Bacteria.Firmicutes.Clostridia.Clostridiales.Lachnospiraceae.Lachnospiraceae_UCG_010	MLST8
124349	ENSG00000167987	rs754382	0.005967904	0.007906108	0.008844493	0.027090454	0.859028859	-0.546088138	-1.623262745	0.91012848	0.302165725	0.199245643	0.60134572	0.40247121	0.016645731	0.00728571	0.823407627	0.858038537	Bacteria.Firmicutes.Clostridia.Clostridiales.Lachnospiraceae.Lachnospiraceae_UCG_010	VPS37C
124350	ENSG00000168038	rs11717170	5.06462743101975e-06	1.50966449361861e-06	0.208696286	0.22625656	1.442292918	-0.904654616	0.635939859	-0.385555153	0.289932934	0.170854103	0.500833639	0.315604954	0.000102146	1.03122955416291e-05	0.833166549	0.898711052	Bacteria.Firmicutes.Clostridia.Clostridiales.Lachnospiraceae.Lachnospiraceae_UCG_010	ULK4
124351	ENSG00000168061	rs633671	0.146858047	0.002242682	0.468349311	0.188127817	0.174529308	-0.855975825	-0.169791221	0.51246439	0.118868598	0.268993023	0.232767321	0.38527743	0.126963229	0.002914132	0.859026771	0.898711052	Bacteria.Firmicutes.Clostridia.Clostridiales.Lachnospiraceae.Lachnospiraceae_UCG_010	SAC3D1
124352	ENSG00000168079	rs17058204	0.220408644	0.046264995	0.341161499	0.275196219	0.191017702	-0.483991999	-0.28371584	0.481239876	0.154376471	0.238208066	0.295875791	0.437313152	0.160726379	0.026644161	0.845045258	0.898711052	Bacteria.Firmicutes.Clostridia.Clostridiales.Lachnospiraceae.Lachnospiraceae_UCG_010	SCARA5
124353	ENSG00000168096	rs72771905	0.554822711	0.27871735	0.952890559	0.8791945	0.088545343	-0.280533363	0.016164063	-0.067758363	0.149160222	0.256819523	0.272554843	0.444055839	0.280612416	0.100387515	0.899983257	0.949035183	Bacteria.Firmicutes.Clostridia.Clostridiales.Lachnospiraceae.Lachnospiraceae_UCG_010	ANKS3
124354	ENSG00000168116	rs3996937	0.939058926	0.317037317	0.063463299	0.141593052	-0.012224299	-0.197705517	0.616416332	-0.591207757	0.159276201	0.196073173	0.326456848	0.397323697	0.383515071	0.110272795	0.825463794	0.887371717	Bacteria.Firmicutes.Clostridia.Clostridiales.Lachnospiraceae.Lachnospiraceae_UCG_010	KIAA1586
124355	ENSG00000168237	rs9844183	0.611491716	0.685499354	0.228061527	0.821502839	0.087567939	0.099409903	-0.414954056	-0.116829933	0.171563154	0.244377061	0.341006986	0.515745147	0.296148301	0.200561118	0.833166549	0.949035183	Bacteria.Firmicutes.Clostridia.Clostridiales.Lachnospiraceae.Lachnospiraceae_UCG_010	GLYCTK
124356	ENSG00000168243	rs7521258	2.51558359501825e-07	4.48665090435286e-08	0.92331473	0.956137775	1.259160907	-0.96818061	0.054897551	-0.019650834	0.218690577	0.156321282	0.568100199	0.355906637	8.41745757592145e-06	5.15797532831856e-07	0.899983257	0.95769319	Bacteria.Firmicutes.Clostridia.Clostridiales.Lachnospiraceae.Lachnospiraceae_UCG_010	GNG4
124357	ENSG00000168275	rs6586384	0.068648989	0.008276884	0.318743092	0.474350619	-0.290810672	0.361798014	-0.288591875	-0.161057802	0.157072305	0.132822995	0.287227572	0.223815651	0.078962162	0.007517541	0.845045258	0.935729245	Bacteria.Firmicutes.Clostridia.Clostridiales.Lachnospiraceae.Lachnospiraceae_UCG_010	COA6
124358	ENSG00000168291	rs11130641	0.000197867	9.39271293123205e-05	0.119666167	0.077005175	-1.230576629	0.77065416	1.088190548	-0.764833969	0.311885584	0.185070045	0.690068381	0.425652164	0.00173404	0.000275793	0.825463794	0.886447694	Bacteria.Firmicutes.Clostridia.Clostridiales.Lachnospiraceae.Lachnospiraceae_UCG_010	PDHB
124359	ENSG00000168297	rs12485999	0.75542566	0.974087178	0.270041002	0.431105818	-0.09937218	-0.006146765	0.781917829	-0.34347575	0.31767477	0.188505295	0.702877353	0.433553072	0.337749613	0.260935132	0.833255409	0.935729245	Bacteria.Firmicutes.Clostridia.Clostridiales.Lachnospiraceae.Lachnospiraceae_UCG_010	PXK
124360	ENSG00000168306	rs7638793	0.678543115	0.080691286	0.222237225	0.368049749	0.05800206	0.510158611	-0.330585551	-0.571715028	0.139318906	0.287521529	0.268244333	0.630724027	0.316378314	0.039825088	0.833166549	0.933100696	Bacteria.Firmicutes.Clostridia.Clostridiales.Lachnospiraceae.Lachnospiraceae_UCG_010	ACOX2
124361	ENSG00000168309	rs34536537	0.981218059	0.247061225	0.95323059	0.865695612	-0.003853743	-0.241904003	0.017193634	0.076384748	0.163068838	0.207104308	0.292025535	0.449854025	0.392993067	0.091705655	0.899983257	0.949035183	Bacteria.Firmicutes.Clostridia.Clostridiales.Lachnospiraceae.Lachnospiraceae_UCG_010	FAM107A
124362	ENSG00000168350	rs61165113	0.047580436	0.011371464	0.108965494	0.238089619	0.280909487	-0.906008432	-0.436173952	0.611733803	0.139110328	0.347775819	0.268386411	0.513746492	0.062379735	0.009391652	0.825463794	0.898711052	Bacteria.Firmicutes.Clostridia.Clostridiales.Lachnospiraceae.Lachnospiraceae_UCG_010	DEGS2
124363	ENSG00000168385	rs3755397	0.027363277	0.0014629	0.12837258	0.547572782	-0.30052275	0.791538336	0.368102701	0.396888085	0.133140151	0.238159197	0.239000833	0.656485518	0.044600543	0.002094572	0.825463794	0.940754105	Bacteria.Firmicutes.Clostridia.Clostridiales.Lachnospiraceae.Lachnospiraceae_UCG_010	SEPTIN2
124364	ENSG00000168389	rs112152999	0.015054882	0.000342771	0.233172876	0.604422273	0.363653731	-0.71276664	-0.353044883	0.228555356	0.145617015	0.188543023	0.293364389	0.439032602	0.030280367	0.000703892	0.833166549	0.949035183	Bacteria.Firmicutes.Clostridia.Clostridiales.Lachnospiraceae.Lachnospiraceae_UCG_010	MFSD2A
124365	ENSG00000168404	rs7197388	0.671578697	0.920017343	0.139460319	0.254845198	-0.077459108	0.018911639	0.54857266	-0.402447717	0.181866275	0.187610374	0.366661642	0.350317684	0.314681631	0.250544962	0.825463794	0.898711052	Bacteria.Firmicutes.Clostridia.Clostridiales.Lachnospiraceae.Lachnospiraceae_UCG_010	MLKL
124366	ENSG00000168411	rs7199068	0.360616223	0.077052108	0.209711457	0.251305354	0.164645343	-0.290849762	0.439701167	-0.400302369	0.178827991	0.161892619	0.347068334	0.345834622	0.216002233	0.038512067	0.833166549	0.898711052	Bacteria.Firmicutes.Clostridia.Clostridiales.Lachnospiraceae.Lachnospiraceae_UCG_010	RFWD3
124367	ENSG00000168434	rs375237	0.557476948	0.491836966	0.208142905	0.452870722	0.083160182	0.207866807	-0.358570987	0.399124136	0.141035813	0.300688488	0.282044649	0.52851755	0.281664572	0.155310393	0.833166549	0.935729245	Bacteria.Firmicutes.Clostridia.Clostridiales.Lachnospiraceae.Lachnospiraceae_UCG_010	COG7
124368	ENSG00000168453	rs3176292	0.043375979	0.091047985	0.05735949	0.318945289	0.356678819	-0.404106604	-0.636706407	0.438666121	0.173118856	0.235584924	0.329068691	0.436776212	0.058967904	0.043644587	0.825463794	0.920399152	Bacteria.Firmicutes.Clostridia.Clostridiales.Lachnospiraceae.Lachnospiraceae_UCG_010	HR
124369	ENSG00000168476	rs56401147	0.67290909	0.302147786	0.324516982	0.209569836	-0.066266751	0.239632225	-0.317174884	0.517242512	0.156260724	0.230393868	0.319493738	0.40814545	0.314914411	0.106525263	0.845045258	0.898711052	Bacteria.Firmicutes.Clostridia.Clostridiales.Lachnospiraceae.Lachnospiraceae_UCG_010	REEP4
124370	ENSG00000168556	rs62358469	0.97154697	0.363360296	0.185963612	0.944142782	-0.006116219	0.225696539	-0.391102176	-0.032538917	0.170816602	0.246552528	0.292576415	0.462626063	0.391081408	0.122781424	0.825463794	0.95769319	Bacteria.Firmicutes.Clostridia.Clostridiales.Lachnospiraceae.Lachnospiraceae_UCG_010	ING2
124371	ENSG00000168575	rs12543287	1.37624888369129e-05	4.02121166698014e-06	0.057841657	0.465665968	0.829414449	-0.866781756	-0.641727928	0.240337378	0.176321139	0.172110456	0.332322893	0.327492426	0.000213289	2.28637905557193e-05	0.825463794	0.935729245	Bacteria.Firmicutes.Clostridia.Clostridiales.Lachnospiraceae.Lachnospiraceae_UCG_010	SLC20A2
124372	ENSG00000168653	rs10888639	0.001419602	1.86460494015616e-05	0.028761432	0.053321132	0.448372464	-0.789341038	-0.590019587	0.603145199	0.134509866	0.1708332	0.263821844	0.306455616	0.006653029	7.87169596796363e-05	0.823407627	0.886447694	Bacteria.Firmicutes.Clostridia.Clostridiales.Lachnospiraceae.Lachnospiraceae_UCG_010	NDUFS5
124373	ENSG00000168661	rs3761066	0.692913697	0.43872041	0.936086918	0.8818669	-0.054025041	0.172146762	0.019061652	0.065267337	0.136198084	0.220942468	0.236790615	0.437482694	0.320179528	0.142236044	0.899983257	0.949035183	Bacteria.Firmicutes.Clostridia.Clostridiales.Lachnospiraceae.Lachnospiraceae_UCG_010	ZNF30
124374	ENSG00000168671	rs10472999	0.061347752	3.63468950663672e-05	0.019955206	0.523660093	0.282306472	-0.707163643	0.686827223	-0.202800362	0.148275713	0.15945996	0.287857672	0.316292353	0.072723022	0.000134915	0.823407627	0.936241489	Bacteria.Firmicutes.Clostridia.Clostridiales.Lachnospiraceae.Lachnospiraceae_UCG_010	UGT3A2
124375	ENSG00000168672	rs10156297	0.314583764	0.24356798	0.882815328	0.914862582	-0.51098564	0.334023351	-0.104280114	0.045182098	0.50418395	0.283841048	0.704682588	0.420988106	0.199123012	0.090717108	0.893356921	0.952552046	Bacteria.Firmicutes.Clostridia.Clostridiales.Lachnospiraceae.Lachnospiraceae_UCG_010	LRATD2
124376	ENSG00000168679	rs884684	0.206676867	0.270926221	0.627096349	0.816579627	0.290827265	-0.248172727	-0.233902697	0.087504838	0.228012838	0.223502557	0.479175512	0.375736721	0.154540037	0.09816193	0.879907013	0.949035183	Bacteria.Firmicutes.Clostridia.Clostridiales.Lachnospiraceae.Lachnospiraceae_UCG_010	SLC16A4
124377	ENSG00000168710	rs9429768	0.064293049	0.059287754	0.438738552	0.899192401	0.298112434	-0.367199176	-0.326408116	0.055222088	0.158388988	0.191280257	0.418946514	0.434212149	0.075304963	0.031694549	0.855986742	0.949035183	Bacteria.Firmicutes.Clostridia.Clostridiales.Lachnospiraceae.Lachnospiraceae_UCG_010	AHCYL1
124378	ENSG00000168724	rs3776603	0.53077958	0.43906772	0.317092439	0.062719112	0.114674548	-0.144643579	0.351691557	-0.766934474	0.18196822	0.185784963	0.348827875	0.404996267	0.273129344	0.142301742	0.845045258	0.886447694	Bacteria.Firmicutes.Clostridia.Clostridiales.Lachnospiraceae.Lachnospiraceae_UCG_010	DNAJC21
124379	ENSG00000168734	rs1799880	0.356502754	0.469130986	0.120422456	0.089517912	-0.318541127	0.16258513	-1.150074781	0.722002334	0.343012698	0.223282248	0.730830234	0.418870551	0.214645439	0.149969874	0.825463794	0.886447694	Bacteria.Firmicutes.Clostridia.Clostridiales.Lachnospiraceae.Lachnospiraceae_UCG_010	PKIG
124380	ENSG00000168748	rs3963452	0.0979979	0.136307035	0.400428422	0.955257205	0.297355448	-0.392312228	-0.306578497	0.026069847	0.177126623	0.260091298	0.362209568	0.462862536	0.097951002	0.058808812	0.848431949	0.95769319	Bacteria.Firmicutes.Clostridia.Clostridiales.Lachnospiraceae.Lachnospiraceae_UCG_010	CA7
124381	ENSG00000168763	rs62152784	0.313680827	0.437702402	0.693495995	0.990467209	0.147786597	-0.303755472	-0.117325169	-0.006078904	0.145545457	0.388986597	0.296371572	0.5068324	0.198893512	0.141999605	0.887428709	0.959278881	Bacteria.Firmicutes.Clostridia.Clostridiales.Lachnospiraceae.Lachnospiraceae_UCG_010	CNNM3
124382	ENSG00000168778	rs7316011	0.469298014	0.577899085	0.880459786	0.723445589	-0.152307135	0.098205385	-0.057096071	0.117547411	0.209246167	0.175595483	0.378172021	0.330752921	0.254585539	0.175935083	0.893272078	0.949035183	Bacteria.Firmicutes.Clostridia.Clostridiales.Lachnospiraceae.Lachnospiraceae_UCG_010	TCTN2
124383	ENSG00000168792	rs2292973	0.919920788	0.509874876	0.055803623	0.034576684	-0.020752363	0.119510337	-0.699160816	0.731403077	0.20562194	0.180342371	0.35901467	0.338827337	0.380234375	0.159887004	0.825463794	0.858038537	Bacteria.Firmicutes.Clostridia.Clostridiales.Lachnospiraceae.Lachnospiraceae_UCG_010	ABHD15
124384	ENSG00000168803	rs28578454	0.005267268	8.46895489776139e-05	0.242354529	0.664921341	0.379687234	-1.125554211	-0.340253171	0.199906032	0.131491937	0.268370465	0.288383413	0.459434161	0.015688176	0.000257112	0.833166549	0.949035183	Bacteria.Firmicutes.Clostridia.Clostridiales.Lachnospiraceae.Lachnospiraceae_UCG_010	ADAL
124385	ENSG00000168806	rs3742971	0.391488571	0.016658405	0.946715195	0.255773937	0.128676551	-0.719277813	0.022920929	0.530193945	0.149160126	0.292661775	0.341639358	0.462428507	0.227580185	0.012643457	0.899983257	0.898711052	Bacteria.Firmicutes.Clostridia.Clostridiales.Lachnospiraceae.Lachnospiraceae_UCG_010	LCMT2
124386	ENSG00000168875	rs2024369	0.042672497	0.035002361	0.071048002	0.07582015	-0.544578502	0.457263052	0.826393284	-0.739461299	0.263399348	0.212344901	0.450295159	0.409836696	0.058280619	0.021705336	0.825463794	0.886447694	Bacteria.Firmicutes.Clostridia.Clostridiales.Lachnospiraceae.Lachnospiraceae_UCG_010	SOX14
124387	ENSG00000168883	rs6547627	0.481710867	0.18659518	0.82394177	0.610843688	0.091944792	-0.433597268	-0.060580647	0.242632678	0.12993527	0.324838155	0.271202231	0.474500964	0.25864052	0.074459634	0.892890114	0.949035183	Bacteria.Firmicutes.Clostridia.Clostridiales.Lachnospiraceae.Lachnospiraceae_UCG_010	USP39
124388	ENSG00000168890	rs7579147	0.136877402	0.047910328	0.239726861	0.23034163	0.243150557	-0.427421465	-0.458787242	0.577653356	0.1614402	0.211988656	0.386658856	0.47706891	0.121582826	0.027383293	0.833166549	0.898711052	Bacteria.Firmicutes.Clostridia.Clostridiales.Lachnospiraceae.Lachnospiraceae_UCG_010	TMEM150A
124389	ENSG00000168903	rs4700774	0.001596008	0.000230753	0.541218885	0.951287192	0.464285259	-0.760964278	-0.181643381	-0.019630331	0.140904573	0.195131877	0.295733805	0.32009425	0.007160373	0.000539142	0.859026771	0.95769319	Bacteria.Firmicutes.Clostridia.Clostridiales.Lachnospiraceae.Lachnospiraceae_UCG_010	BTNL3
124390	ENSG00000168936	rs112182776	0.024844289	0.012652549	0.288005926	0.796650402	0.356271702	-0.522262531	-0.358075088	0.103643863	0.155097736	0.203653305	0.334250263	0.400565319	0.041972967	0.010184606	0.837132551	0.949035183	Bacteria.Firmicutes.Clostridia.Clostridiales.Lachnospiraceae.Lachnospiraceae_UCG_010	TMEM129
124391	ENSG00000168938	rs17388251	0.002504094	8.58418043015898e-05	0.847385917	0.117686463	0.424077244	-0.554853871	0.050661109	-0.441625054	0.13483958	0.132419149	0.262188249	0.278524645	0.009501972	0.000259808	0.892890114	0.886447694	Bacteria.Firmicutes.Clostridia.Clostridiales.Lachnospiraceae.Lachnospiraceae_UCG_010	PPIC
124392	ENSG00000168955	rs10933183	0.063063227	0.056436285	0.774047491	0.414130709	-0.532725444	0.340444626	-0.130341417	0.239716504	0.281695183	0.175279405	0.452130261	0.291656497	0.074337613	0.030653938	0.892890114	0.935729245	Bacteria.Firmicutes.Clostridia.Clostridiales.Lachnospiraceae.Lachnospiraceae_UCG_010	TM4SF20
124393	ENSG00000168958	rs139156267	0.368398757	0.001168782	0.299327519	0.595001155	0.124188307	-0.946349043	0.270635077	0.254991385	0.137106782	0.278627251	0.258675159	0.477301432	0.218971205	0.001757897	0.837132551	0.949035183	Bacteria.Firmicutes.Clostridia.Clostridiales.Lachnospiraceae.Lachnospiraceae_UCG_010	MFF
124394	ENSG00000168961	rs3751091	0.216503575	0.069499429	0.175976888	0.070583561	-0.197372619	0.343992506	0.423889721	-0.828920625	0.15814955	0.186381009	0.309827454	0.450909732	0.158506786	0.035605526	0.825463794	0.886447694	Bacteria.Firmicutes.Clostridia.Clostridiales.Lachnospiraceae.Lachnospiraceae_UCG_010	LGALS9
124395	ENSG00000168993	rs10016151	0.163113966	0.015216063	0.111427112	0.738358537	0.260411956	-0.354671907	0.517853872	-0.11592633	0.184603373	0.142256835	0.320901577	0.345574356	0.134667694	0.011778171	0.825463794	0.949035183	Bacteria.Firmicutes.Clostridia.Clostridiales.Lachnospiraceae.Lachnospiraceae_UCG_010	CPLX1
124396	ENSG00000169018	rs12050550	0.667139743	0.403093739	0.168813682	0.167747184	0.104409881	-0.155761667	0.651827376	-0.56629323	0.24166526	0.185076496	0.468430294	0.405928169	0.313209999	0.132741962	0.825463794	0.898711052	Bacteria.Firmicutes.Clostridia.Clostridiales.Lachnospiraceae.Lachnospiraceae_UCG_010	FEM1B
124397	ENSG00000169062	rs11147324	0.153940943	0.118936139	0.999015001	0.283197852	-0.187634353	0.42102113	-0.000310675	0.569924208	0.130068749	0.266450555	0.250691617	0.526674217	0.130406497	0.052674774	0.905992086	0.90306868	Bacteria.Firmicutes.Clostridia.Clostridiales.Lachnospiraceae.Lachnospiraceae_UCG_010	UPF3A
124398	ENSG00000169136	rs2241701	0.168964606	0.394929089	0.157886581	0.747184275	-0.212806267	0.324870603	0.448097387	-0.206502458	0.152986425	0.379349539	0.313646138	0.637891337	0.137878212	0.130577863	0.825463794	0.949035183	Bacteria.Firmicutes.Clostridia.Clostridiales.Lachnospiraceae.Lachnospiraceae_UCG_010	ATF5
124399	ENSG00000169203	rs4788408	2.62066611317432e-07	5.61512132556493e-10	0.516009708	0.999096248	-0.681794231	0.955225993	-0.147989459	-0.000226698	0.118628956	0.131269887	0.226603194	0.199374079	8.57420846039104e-06	1.2007116241761e-08	0.859026771	0.959973215	Bacteria.Firmicutes.Clostridia.Clostridiales.Lachnospiraceae.Lachnospiraceae_UCG_010	NPIPB12
124400	ENSG00000169220	rs4976689	0.029642342	0.000269321	0.560776899	0.912595249	0.399173695	-0.641209267	0.222837931	-0.042530531	0.179500332	0.166402596	0.381118211	0.385961401	0.046876772	0.00060483	0.863463058	0.952384627	Bacteria.Firmicutes.Clostridia.Clostridiales.Lachnospiraceae.Lachnospiraceae_UCG_010	RGS14
124401	ENSG00000169230	rs28362590	2.74546154408464e-05	3.36668736894221e-06	0.949218927	0.725979188	-1.789068687	1.133581616	-0.038992137	-0.124604289	0.396403369	0.222994317	0.609880284	0.353992504	0.000357711	1.9712009972068e-05	0.899983257	0.949035183	Bacteria.Firmicutes.Clostridia.Clostridiales.Lachnospiraceae.Lachnospiraceae_UCG_010	PRELID1
124402	ENSG00000169258	rs4868665	0.423337065	0.493560108	0.555875829	0.383258011	-0.151269323	0.132500743	0.184034764	0.344155531	0.187742213	0.19243594	0.310847124	0.392043297	0.239261833	0.155704564	0.86091462	0.935729245	Bacteria.Firmicutes.Clostridia.Clostridiales.Lachnospiraceae.Lachnospiraceae_UCG_010	GPRIN1
124403	ENSG00000169288	rs13106067	0.374029014	0.03843732	0.421987623	0.858200712	-0.126417896	0.332868802	-0.215363976	-0.05503644	0.141231077	0.157526909	0.266510584	0.30682219	0.221334837	0.023195455	0.855986742	0.949035183	Bacteria.Firmicutes.Clostridia.Clostridiales.Lachnospiraceae.Lachnospiraceae_UCG_010	MRPL1
124404	ENSG00000169299	rs6820778	0.311648604	0.187715259	0.110924098	0.2290908	0.307776529	-0.255158246	1.189432575	-0.545721654	0.301828858	0.191649726	0.736005583	0.449475321	0.198031379	0.074750375	0.825463794	0.898711052	Bacteria.Firmicutes.Clostridia.Clostridiales.Lachnospiraceae.Lachnospiraceae_UCG_010	PGM2
124405	ENSG00000169313	rs1491974	0.717815589	0.216773688	0.419159885	0.553185519	0.079323484	-0.2251908	0.316507617	-0.191324854	0.218548636	0.18054689	0.389286286	0.320966548	0.327092651	0.082903527	0.855986742	0.940754105	Bacteria.Firmicutes.Clostridia.Clostridiales.Lachnospiraceae.Lachnospiraceae_UCG_010	P2RY12
124406	ENSG00000169330	rs1337566	0.189912286	0.268141864	0.137530519	0.235293782	-0.563653414	0.274959027	1.532491263	-0.67325372	0.425498106	0.246176978	1.019221664	0.562013699	0.146467744	0.097473659	0.825463794	0.898711052	Bacteria.Firmicutes.Clostridia.Clostridiales.Lachnospiraceae.Lachnospiraceae_UCG_010	MINAR1
124407	ENSG00000169359	rs7616853	0.279756458	0.058918207	0.819064961	0.784171769	0.183760604	-0.373995369	0.072399058	-0.107879152	0.168594383	0.194528999	0.315222911	0.392256657	0.186204365	0.031582816	0.892890114	0.949035183	Bacteria.Firmicutes.Clostridia.Clostridiales.Lachnospiraceae.Lachnospiraceae_UCG_010	SLC33A1
124408	ENSG00000169371	rs9944207	0.059982883	0.022524838	0.802657871	0.94599437	-0.314900023	0.463605768	-0.080955061	0.02281	0.164496914	0.198366859	0.322616921	0.3354411	0.071839556	0.015792155	0.892890114	0.95769319	Bacteria.Firmicutes.Clostridia.Clostridiales.Lachnospiraceae.Lachnospiraceae_UCG_010	SNUPN
124409	ENSG00000169385	rs10133985	0.129759004	0.078833498	0.519717911	0.108369345	-0.279155131	0.525577199	-0.207402544	0.999686337	0.181918726	0.294346617	0.320412166	0.614069371	0.117928113	0.039143867	0.859026771	0.886447694	Bacteria.Firmicutes.Clostridia.Clostridiales.Lachnospiraceae.Lachnospiraceae_UCG_010	RNASE2
124410	ENSG00000169397	rs61980361	0.009497176	0.009258507	0.474430626	0.633896381	0.842596181	-0.565408277	-0.450661247	0.186367342	0.315236872	0.210785658	0.626379934	0.389478283	0.022607031	0.008189806	0.859026771	0.949035183	Bacteria.Firmicutes.Clostridia.Clostridiales.Lachnospiraceae.Lachnospiraceae_UCG_010	RNASE3
124411	ENSG00000169432	rs1881440	0.007853464	1.11478667992174e-05	0.852121491	0.621886521	-0.361107243	1.001517313	-0.048122713	0.209757599	0.131635706	0.210334693	0.257126568	0.423286411	0.019697812	5.19692821403152e-05	0.892890114	0.949035183	Bacteria.Firmicutes.Clostridia.Clostridiales.Lachnospiraceae.Lachnospiraceae_UCG_010	SCN9A
124412	ENSG00000169436	rs71532180	0.961250456	0.21345864	0.199044378	0.87400172	-0.006238062	-0.461487099	0.34345777	-0.090530751	0.127902212	0.36730166	0.264706792	0.568645824	0.388057118	0.082068534	0.833166549	0.949035183	Bacteria.Firmicutes.Clostridia.Clostridiales.Lachnospiraceae.Lachnospiraceae_UCG_010	COL22A1
124413	ENSG00000169507	rs1975746	0.000406414	8.68890161893229e-05	0.375172948	0.451877709	0.804713407	-0.67327678	-0.401164315	0.232562934	0.215833144	0.16081578	0.449252463	0.307279663	0.002956923	0.000262171	0.846202624	0.935729245	Bacteria.Firmicutes.Clostridia.Clostridiales.Lachnospiraceae.Lachnospiraceae_UCG_010	SLC38A11
124414	ENSG00000169570	rs55811049	0.763903484	0.352889263	0.661629741	0.341473843	0.048967836	-0.297920374	0.136239497	-0.5797963	0.162348609	0.318391818	0.309862944	0.605040203	0.339789983	0.120068132	0.883439704	0.922337095	Bacteria.Firmicutes.Clostridia.Clostridiales.Lachnospiraceae.Lachnospiraceae_UCG_010	DTWD2
124415	ENSG00000169599	rs74878084	0.590341031	0.73808321	0.42932389	0.139562451	0.111755996	-0.049613634	0.401444619	-0.486633083	0.206564162	0.147735846	0.504760564	0.325347101	0.29107709	0.211699011	0.855986742	0.887371717	Bacteria.Firmicutes.Clostridia.Clostridiales.Lachnospiraceae.Lachnospiraceae_UCG_010	NFU1
124416	ENSG00000169609	rs17361375	0.728992979	0.720277669	0.154178127	0.94461364	0.054078168	0.086246334	-0.432981972	0.033934475	0.155413939	0.239808914	0.300320175	0.486576054	0.330447282	0.208136286	0.825463794	0.95769319	Bacteria.Firmicutes.Clostridia.Clostridiales.Lachnospiraceae.Lachnospiraceae_UCG_010	C15orf40
124417	ENSG00000169612	rs28510273	0.997791892	0.919732969	0.598415118	0.700081806	0.000791637	-0.020625049	0.247772847	-0.13203684	0.284954077	0.203880629	0.468133	0.341253981	0.397899265	0.250536882	0.873220933	0.949035183	Bacteria.Firmicutes.Clostridia.Clostridiales.Lachnospiraceae.Lachnospiraceae_UCG_010	RAMAC
124418	ENSG00000169629	rs13408170	3.30202573565134e-06	6.68680818014833e-08	0.047539054	0.215044182	-0.772062552	0.722574954	0.586332462	-0.297108338	0.15172383	0.118584674	0.290304314	0.237300595	7.14934738601555e-05	7.30825610329739e-07	0.825463794	0.898711052	Bacteria.Firmicutes.Clostridia.Clostridiales.Lachnospiraceae.Lachnospiraceae_UCG_010	RGPD8
124419	ENSG00000169660	rs6502108	0.523297941	0.265336596	0.306087301	0.38177827	-0.108983502	0.256043395	-0.39134472	0.337151459	0.169824685	0.227887873	0.379360616	0.38286519	0.270622893	0.096736999	0.837132551	0.935729245	Bacteria.Firmicutes.Clostridia.Clostridiales.Lachnospiraceae.Lachnospiraceae_UCG_010	HEXD
124420	ENSG00000169683	rs12948284	0.139546443	0.102814302	0.656118901	0.533958009	0.346842843	-0.268452284	0.206016793	-0.21577901	0.231878341	0.162239903	0.460540404	0.345076191	0.123173586	0.047749077	0.881932435	0.93902992	Bacteria.Firmicutes.Clostridia.Clostridiales.Lachnospiraceae.Lachnospiraceae_UCG_010	LRRC45
124421	ENSG00000169715	rs1610215	0.140211238	0.02063171	0.298103322	0.64445061	-0.315783685	0.424012617	-0.61195859	0.208489924	0.211474637	0.178711808	0.583422503	0.44967524	0.12353819	0.014845817	0.837132551	0.949035183	Bacteria.Firmicutes.Clostridia.Clostridiales.Lachnospiraceae.Lachnospiraceae_UCG_010	MT1E
124422	ENSG00000169738	rs60208666	0.146999752	4.42321887759947e-05	0.641336764	0.185411102	-0.157701654	1.257600154	-0.107657351	-0.590661851	0.10744588	0.287161193	0.230027886	0.44130114	0.127011156	0.000157179	0.880608119	0.898711052	Bacteria.Firmicutes.Clostridia.Clostridiales.Lachnospiraceae.Lachnospiraceae_UCG_010	DCXR
124423	ENSG00000169851	rs1463849	0.91732547	0.512442295	0.15162815	0.249276927	-0.023500879	-0.133150883	0.581947153	-0.513969606	0.225519791	0.202155016	0.401105223	0.442118781	0.379694622	0.160477605	0.825463794	0.898711052	Bacteria.Firmicutes.Clostridia.Clostridiales.Lachnospiraceae.Lachnospiraceae_UCG_010	PCDH7
124424	ENSG00000169860	rs56208963	0.736080192	0.195085413	0.545329586	0.872944527	-0.056701602	0.274272612	-0.203564978	-0.064326459	0.167510246	0.209500848	0.334830455	0.400659152	0.332329727	0.076757742	0.859026771	0.949035183	Bacteria.Firmicutes.Clostridia.Clostridiales.Lachnospiraceae.Lachnospiraceae_UCG_010	P2RY1
124425	ENSG00000169908	rs67855112	0.048787621	0.007445706	0.445820351	0.300689628	0.373527278	-0.51712569	-0.39182159	0.428924221	0.186006686	0.18717705	0.510806476	0.411135894	0.063286144	0.00696852	0.855986742	0.912446758	Bacteria.Firmicutes.Clostridia.Clostridiales.Lachnospiraceae.Lachnospiraceae_UCG_010	TM4SF1
124426	ENSG00000169919	rs140597339	0.452884364	0.280552426	0.573379402	0.887255045	-0.139078181	0.178754239	0.210886152	0.045274365	0.184171995	0.164275323	0.372626122	0.318081352	0.248465193	0.100863803	0.865171989	0.949035183	Bacteria.Firmicutes.Clostridia.Clostridiales.Lachnospiraceae.Lachnospiraceae_UCG_010	GUSB
124427	ENSG00000169925	rs72766638	0.515042369	0.022471415	0.728067958	0.245835715	0.095180401	-0.573611078	0.089749589	0.61248489	0.145404932	0.245334498	0.257014903	0.523001699	0.268422776	0.01578846	0.887929272	0.898711052	Bacteria.Firmicutes.Clostridia.Clostridiales.Lachnospiraceae.Lachnospiraceae_UCG_010	BRD3
124428	ENSG00000169926	rs9920320	0.448316557	0.694113299	0.131409078	0.0446775	-0.114060544	0.089016795	0.418604862	-0.769874821	0.149520284	0.225341221	0.273988267	0.376049127	0.246963241	0.202119457	0.825463794	0.870758158	Bacteria.Firmicutes.Clostridia.Clostridiales.Lachnospiraceae.Lachnospiraceae_UCG_010	KLF13
124429	ENSG00000170017	rs28588542	0.432387124	0.05611724	0.512432983	0.631825003	0.127314038	-0.290259945	0.195714646	0.158278479	0.161152333	0.149242646	0.29713525	0.3287647	0.241502819	0.030564406	0.859026771	0.949035183	Bacteria.Firmicutes.Clostridia.Clostridiales.Lachnospiraceae.Lachnospiraceae_UCG_010	ALCAM
124430	ENSG00000170035	rs10930952	0.010525427	0.006192379	0.305705545	0.541954464	0.824762812	-0.539142857	-0.618041522	0.220777368	0.313078342	0.190534822	0.598638773	0.360104431	0.024262318	0.006054761	0.837132551	0.940754105	Bacteria.Firmicutes.Clostridia.Clostridiales.Lachnospiraceae.Lachnospiraceae_UCG_010	UBE2E3
124431	ENSG00000170049	rs9911390	0.366091787	0.146312752	0.985435204	0.795242375	0.158422631	-0.219441596	0.005933246	-0.069484735	0.174056851	0.149252518	0.323767355	0.266657074	0.218166284	0.062244716	0.904770986	0.949035183	Bacteria.Firmicutes.Clostridia.Clostridiales.Lachnospiraceae.Lachnospiraceae_UCG_010	KCNAB3
124432	ENSG00000170074	rs201369500	0.040419619	0.003802667	0.251351253	0.196486016	-0.263661773	0.741964747	-0.274075013	0.646150297	0.126079312	0.247155468	0.236805745	0.495125444	0.056300478	0.004277236	0.833166549	0.898711052	Bacteria.Firmicutes.Clostridia.Clostridiales.Lachnospiraceae.Lachnospiraceae_UCG_010	FAM153A
124433	ENSG00000170099	rs941594	0.005969555	0.001470103	0.889259578	0.553960607	-0.647224526	0.633072014	0.062888346	-0.23032994	0.227670932	0.190571685	0.449883041	0.387159421	0.016645731	0.002101826	0.893356921	0.941278772	Bacteria.Firmicutes.Clostridia.Clostridiales.Lachnospiraceae.Lachnospiraceae_UCG_010	SERPINA6
124434	ENSG00000170144	rs13401026	0.344456212	0.365389971	0.574043493	0.627083171	-0.152097024	0.184384712	0.182110966	-0.232635302	0.159709938	0.202282813	0.322341226	0.476560848	0.209130385	0.123297839	0.865171989	0.949035183	Bacteria.Firmicutes.Clostridia.Clostridiales.Lachnospiraceae.Lachnospiraceae_UCG_010	HNRNPA3
124435	ENSG00000170145	rs4936662	0.040827858	0.018712466	0.108182717	0.37059346	-0.363104076	0.428276266	0.5352309	-0.28316887	0.173996036	0.177583648	0.328594695	0.314070646	0.056663781	0.013765227	0.825463794	0.934958861	Bacteria.Firmicutes.Clostridia.Clostridiales.Lachnospiraceae.Lachnospiraceae_UCG_010	SIK2
124436	ENSG00000170160	rs4792775	1.97099875960962e-06	3.87775850972282e-08	0.05212035	0.539896949	-0.808729706	1.193420707	0.479554607	0.22738047	0.15478281	0.19155818	0.24239073	0.368988244	4.60617740197222e-05	4.65162086069055e-07	0.825463794	0.939703959	Bacteria.Firmicutes.Clostridia.Clostridiales.Lachnospiraceae.Lachnospiraceae_UCG_010	CCDC144A
124437	ENSG00000170175	rs9217	0.234320036	0.11750749	0.721079568	0.709696062	-0.204302657	0.323356216	-0.19136374	0.188061583	0.170187905	0.203833375	0.533687391	0.502973808	0.167040766	0.052348457	0.887929272	0.949035183	Bacteria.Firmicutes.Clostridia.Clostridiales.Lachnospiraceae.Lachnospiraceae_UCG_010	CHRNB1
124438	ENSG00000170209	rs11214589	0.007519338	0.004880103	0.14427098	0.29621052	-0.627935288	0.526611195	0.615419523	-0.338454359	0.227581718	0.180680096	0.416422222	0.321399528	0.019153434	0.005133987	0.825463794	0.912446758	Bacteria.Firmicutes.Clostridia.Clostridiales.Lachnospiraceae.Lachnospiraceae_UCG_010	ANKK1
124439	ENSG00000170248	rs9842580	0.055948618	0.060816348	0.306186416	0.997734948	0.361715372	-0.430933903	-0.306088319	-0.001574953	0.185851549	0.225862025	0.296776316	0.55266072	0.068701313	0.032266214	0.837132551	0.959973215	Bacteria.Firmicutes.Clostridia.Clostridiales.Lachnospiraceae.Lachnospiraceae_UCG_010	PDCD6IP
124440	ENSG00000170298	rs1725694	0.073576896	0.104471632	0.049856771	0.096630809	0.771779861	-0.39740627	-2.163565799	0.997488796	0.424376915	0.24135274	1.082635174	0.59170299	0.082503352	0.04822279	0.825463794	0.886447694	Bacteria.Firmicutes.Clostridia.Clostridiales.Lachnospiraceae.Lachnospiraceae_UCG_010	LGALS9B
124441	ENSG00000170322	rs11221882	0.308334759	0.127969676	0.355190232	0.412273894	-0.169442503	0.266493223	-0.31508963	0.283471563	0.16502481	0.172842183	0.338365401	0.343516798	0.196774922	0.055991065	0.845045258	0.935729245	Bacteria.Firmicutes.Clostridia.Clostridiales.Lachnospiraceae.Lachnospiraceae_UCG_010	NFRKB
124442	ENSG00000170323	rs10808846	0.079622926	0.151158705	0.191146221	0.058084356	-0.292412126	0.259283418	0.4363752	-0.731784771	0.164205503	0.178502001	0.330346906	0.379336731	0.086451654	0.063841205	0.825463794	0.886447694	Bacteria.Firmicutes.Clostridia.Clostridiales.Lachnospiraceae.Lachnospiraceae_UCG_010	FABP4
124443	ENSG00000170373	rs7273134	0.000416986	6.27754691208872e-05	0.404663924	0.388653887	-0.614369073	0.615439972	0.283644187	-0.264192875	0.165129359	0.143795509	0.338160619	0.304412343	0.002956923	0.000203585	0.849791541	0.935729245	Bacteria.Firmicutes.Clostridia.Clostridiales.Lachnospiraceae.Lachnospiraceae_UCG_010	CST1
124444	ENSG00000170390	rs13101461	0.265330536	0.599917576	0.039897024	0.077487775	-0.157553559	0.082637949	0.65294781	-0.627822945	0.140226565	0.156778066	0.311386168	0.349985685	0.180269885	0.180707956	0.825463794	0.886447694	Bacteria.Firmicutes.Clostridia.Clostridiales.Lachnospiraceae.Lachnospiraceae_UCG_010	DCLK2
124445	ENSG00000170396	rs12477430	0.756439808	0.962641015	0.961146518	0.664872791	-0.111669726	0.010375389	-0.031113079	0.18134724	0.358524292	0.220656448	0.636219646	0.416717013	0.337895207	0.258785152	0.899983257	0.949035183	Bacteria.Firmicutes.Clostridia.Clostridiales.Lachnospiraceae.Lachnospiraceae_UCG_010	ZNF804A
124446	ENSG00000170419	rs34832825	0.698921356	0.041574704	0.084250691	0.744162955	-0.053923619	0.425851816	-0.488197771	0.129018953	0.138802292	0.204841993	0.278431908	0.393664729	0.322273244	0.024561356	0.825463794	0.949035183	Bacteria.Firmicutes.Clostridia.Clostridiales.Lachnospiraceae.Lachnospiraceae_UCG_010	VSTM2A
124447	ENSG00000170430	rs12243040	1.6911389015719e-05	4.05417032325825e-08	0.051236966	0.066204199	0.664784086	-1.004231379	-0.567110765	0.534661374	0.143043001	0.16147981	0.285533115	0.286149162	0.000253778	4.80464495175811e-07	0.825463794	0.886447694	Bacteria.Firmicutes.Clostridia.Clostridiales.Lachnospiraceae.Lachnospiraceae_UCG_010	MGMT
124448	ENSG00000170439	rs11171657	0.646671891	0.717722014	0.337039387	0.734269406	0.100161719	0.067221349	-0.383579201	-0.115433458	0.217491606	0.18514115	0.396595762	0.338602034	0.3071264	0.207641784	0.845045258	0.949035183	Bacteria.Firmicutes.Clostridia.Clostridiales.Lachnospiraceae.Lachnospiraceae_UCG_010	METTL7B
124449	ENSG00000170442	rs12146804	0.153033862	0.009146013	0.475484735	0.203981075	-0.244281357	0.569889637	0.232705507	-0.518632996	0.168957618	0.212096632	0.324216389	0.404174043	0.129915497	0.008119503	0.859026771	0.898711052	Bacteria.Firmicutes.Clostridia.Clostridiales.Lachnospiraceae.Lachnospiraceae_UCG_010	KRT86
124450	ENSG00000170464	rs13181201	0.031951872	0.002683045	0.852973771	0.555258329	0.497356995	-0.486427206	0.087862659	0.178682924	0.226875542	0.155821701	0.472216573	0.301335159	0.048999622	0.003303076	0.892890114	0.941278772	Bacteria.Firmicutes.Clostridia.Clostridiales.Lachnospiraceae.Lachnospiraceae_UCG_010	DNAJC18
124451	ENSG00000170469	rs4075682	0.02626006	0.023785677	0.734506117	0.583172758	0.542323833	-0.409187306	-0.152804171	-0.201031695	0.238463484	0.176760895	0.448637595	0.364509081	0.04336332	0.016407159	0.887929272	0.949035183	Bacteria.Firmicutes.Clostridia.Clostridiales.Lachnospiraceae.Lachnospiraceae_UCG_010	SPATA24
124452	ENSG00000170627	rs7305617	0.550465961	0.960395741	0.996805374	0.389985552	-0.086467203	0.013510115	0.001107225	0.505413027	0.1440662	0.271021857	0.275476376	0.584001869	0.279417508	0.258322757	0.90596177	0.935729245	Bacteria.Firmicutes.Clostridia.Clostridiales.Lachnospiraceae.Lachnospiraceae_UCG_010	GTSF1
124453	ENSG00000170634	rs7592069	0.162889288	0.010386527	0.151564304	0.312907352	0.252173568	-0.434107301	0.433126661	-0.315109005	0.178666365	0.164474147	0.298483858	0.30983093	0.13457974	0.008845795	0.825463794	0.920399152	Bacteria.Firmicutes.Clostridia.Clostridiales.Lachnospiraceae.Lachnospiraceae_UCG_010	ACYP2
124454	ENSG00000170638	rs41283477	0.573595375	0.15430401	0.851490341	0.613562788	0.085681708	-0.321915646	-0.055008368	0.217223705	0.151481165	0.223352886	0.292653552	0.42807664	0.285884104	0.06475257	0.892890114	0.949035183	Bacteria.Firmicutes.Clostridia.Clostridiales.Lachnospiraceae.Lachnospiraceae_UCG_010	TRABD
124455	ENSG00000170667	rs7794729	0.000664148	0.0002833	0.036171316	0.030724154	0.871144665	-0.61139786	1.163954009	-0.728058744	0.243593848	0.15929655	0.54407952	0.329625988	0.004167615	0.000623413	0.823407627	0.858038537	Bacteria.Firmicutes.Clostridia.Clostridiales.Lachnospiraceae.Lachnospiraceae_UCG_010	RASA4B
124456	ENSG00000170677	rs11877484	0.967264209	0.576879591	0.154307964	0.15942502	0.006616918	0.108434582	-0.39422867	0.612536375	0.160611986	0.193365905	0.273528083	0.430356698	0.390057061	0.175842404	0.825463794	0.898711052	Bacteria.Firmicutes.Clostridia.Clostridiales.Lachnospiraceae.Lachnospiraceae_UCG_010	SOCS6
124457	ENSG00000170734	rs4714688	0.701529889	0.219971594	0.641817674	0.691660655	0.065764916	-0.241751855	0.146912656	0.147800721	0.170839357	0.195191584	0.314357438	0.371010669	0.323172403	0.083963317	0.880608119	0.949035183	Bacteria.Firmicutes.Clostridia.Clostridiales.Lachnospiraceae.Lachnospiraceae_UCG_010	POLH
124458	ENSG00000170745	rs6758967	0.002284928	3.0882913140554e-06	0.428440681	0.592727011	-0.478071364	1.038813517	-0.213655036	-0.177022589	0.150531583	0.203435313	0.268125382	0.329316918	0.008951638	1.84107600598752e-05	0.855986742	0.949035183	Bacteria.Firmicutes.Clostridia.Clostridiales.Lachnospiraceae.Lachnospiraceae_UCG_010	KCNS3
124459	ENSG00000170802	rs79073127	0.009828762	0.002333348	0.178969617	0.172490816	-0.422279267	0.795383984	0.37355832	-0.75856932	0.158747204	0.251001368	0.274958222	0.549916445	0.023153342	0.002980754	0.825463794	0.898711052	Bacteria.Firmicutes.Clostridia.Clostridiales.Lachnospiraceae.Lachnospiraceae_UCG_010	FOXN2
124460	ENSG00000170819	rs2737717	0.099766812	0.005086971	0.883121754	0.713335869	0.311865275	-0.451338742	0.048083886	0.108059716	0.186767133	0.155639278	0.325789561	0.292854249	0.099381723	0.005306217	0.893356921	0.949035183	Bacteria.Firmicutes.Clostridia.Clostridiales.Lachnospiraceae.Lachnospiraceae_UCG_010	BFSP2
124461	ENSG00000170835	rs2988571	0.229834877	0.049087209	0.301211198	0.298316844	0.19478859	-0.420615267	0.332049374	-0.372064808	0.160694048	0.209741449	0.318625105	0.354873256	0.165228041	0.027861672	0.837132551	0.912446758	Bacteria.Firmicutes.Clostridia.Clostridiales.Lachnospiraceae.Lachnospiraceae_UCG_010	CEL
124462	ENSG00000170846	rs4385148	0.854826027	0.380586674	0.01717096	0.060442365	-0.025886655	0.238992895	-0.705949635	0.940956549	0.140923363	0.270715176	0.288641248	0.492440902	0.363380096	0.127203985	0.823407627	0.886447694	Bacteria.Firmicutes.Clostridia.Clostridiales.Lachnospiraceae.Lachnospiraceae_UCG_010
124463	ENSG00000170852	rs199877161	0.592881899	0.068786001	0.726935679	0.429173096	0.104763598	-0.313330642	0.112991451	0.260298637	0.194974603	0.16932164	0.322173818	0.327181748	0.291841223	0.035321611	0.887929272	0.935729245	Bacteria.Firmicutes.Clostridia.Clostridiales.Lachnospiraceae.Lachnospiraceae_UCG_010	KBTBD2
124464	ENSG00000170854	rs1388645	0.974971041	0.497312004	0.058762041	0.138894949	0.007000031	-0.122607359	0.995660624	-0.603031715	0.222256269	0.179629389	0.517551886	0.40247583	0.39176994	0.156662551	0.825463794	0.887371717	Bacteria.Firmicutes.Clostridia.Clostridiales.Lachnospiraceae.Lachnospiraceae_UCG_010	RIOX2
124465	ENSG00000170855	rs4379896	0.007112206	0.005098323	0.422238903	0.560125561	-0.681191942	0.563431486	0.362030012	-0.209055029	0.245078928	0.194346239	0.44825207	0.356950402	0.018502135	0.005309296	0.855986742	0.941278772	Bacteria.Firmicutes.Clostridia.Clostridiales.Lachnospiraceae.Lachnospiraceae_UCG_010	TRIAP1
124466	ENSG00000170889	rs200206005	0.230869821	0.115065925	0.803968564	0.871627809	0.217535287	-0.30080253	0.107745227	-0.062967619	0.17986266	0.188328097	0.432311987	0.38813736	0.165728182	0.051611384	0.892890114	0.949035183	Bacteria.Firmicutes.Clostridia.Clostridiales.Lachnospiraceae.Lachnospiraceae_UCG_010	RPS9
124467	ENSG00000170890	rs2070873	0.531487429	0.006015591	0.246222621	0.784037719	-0.092241822	0.675317063	-0.305110277	-0.16040031	0.146624706	0.237783705	0.260749849	0.58285609	0.273316913	0.005934997	0.833166549	0.949035183	Bacteria.Firmicutes.Clostridia.Clostridiales.Lachnospiraceae.Lachnospiraceae_UCG_010	PLA2G1B
124468	ENSG00000170899	rs13197674	0.473893673	0.0924773	0.916109336	0.357374478	-0.133370912	0.360348831	-0.039486332	-0.356162681	0.185148027	0.211022588	0.37340638	0.384224968	0.255853069	0.044204054	0.897534211	0.927112802	Bacteria.Firmicutes.Clostridia.Clostridiales.Lachnospiraceae.Lachnospiraceae_UCG_010	GSTA4
124469	ENSG00000170906	rs254262	0.206166315	0.003128836	0.161470866	0.459530108	-0.173935767	0.539771596	-0.380214282	-0.253623525	0.136212951	0.175861883	0.26846163	0.340870836	0.154458054	0.003687428	0.825463794	0.935729245	Bacteria.Firmicutes.Clostridia.Clostridiales.Lachnospiraceae.Lachnospiraceae_UCG_010	NDUFA3
124470	ENSG00000170909	rs254252	0.320226434	0.388093776	0.713339896	0.539172942	-0.513393234	0.243066945	-0.354081808	0.334777817	0.512546891	0.279737938	0.959616505	0.54229854	0.200818525	0.128837541	0.887929272	0.939703959	Bacteria.Firmicutes.Clostridia.Clostridiales.Lachnospiraceae.Lachnospiraceae_UCG_010	OSCAR
124471	ENSG00000170954	rs62115496	0.082260313	9.72965594254536e-05	0.961727532	0.75474683	0.213919458	-1.05463618	-0.010929883	-0.161877142	0.121200498	0.253889681	0.22689677	0.516010981	0.087761923	0.000284836	0.899983257	0.949035183	Bacteria.Firmicutes.Clostridia.Clostridiales.Lachnospiraceae.Lachnospiraceae_UCG_010	ZNF415
124472	ENSG00000170956	rs10415940	0.02056918	0.000105777	0.822675002	0.388853416	-0.293260763	0.875046613	-0.059898906	0.365432737	0.123539252	0.211892875	0.266201879	0.421242659	0.037000789	0.000303279	0.892890114	0.935729245	Bacteria.Firmicutes.Clostridia.Clostridiales.Lachnospiraceae.Lachnospiraceae_UCG_010	CEACAM3
124473	ENSG00000170961	rs4618701	0.378883023	0.842196016	0.567373384	0.453186574	-0.144146878	0.033164504	0.16536236	0.27760107	0.162693753	0.165919477	0.287658918	0.367855702	0.222993604	0.234432875	0.865171989	0.935729245	Bacteria.Firmicutes.Clostridia.Clostridiales.Lachnospiraceae.Lachnospiraceae_UCG_010	HAS2
124474	ENSG00000171017	rs45603833	0.069295894	0.002279205	0.706928969	0.911987887	-0.29980104	0.744251976	0.105972301	0.061159276	0.162315654	0.234282466	0.280617848	0.551169937	0.079375673	0.002934455	0.887929272	0.952384627	Bacteria.Firmicutes.Clostridia.Clostridiales.Lachnospiraceae.Lachnospiraceae_UCG_010	LRRC8E
124475	ENSG00000171045	rs13272936	0.414418412	0.661522794	0.174488638	0.598774836	0.121896976	-0.108686717	-0.407479806	0.226412446	0.148400621	0.247113521	0.296793233	0.428197352	0.235751462	0.195491201	0.825463794	0.949035183	Bacteria.Firmicutes.Clostridia.Clostridiales.Lachnospiraceae.Lachnospiraceae_UCG_010	TSNARE1
124476	ENSG00000171103	rs10179580	0.002272066	0.000868634	0.437003261	0.746757467	0.622082461	-0.558073544	-0.312786678	0.103867331	0.195759947	0.159837328	0.399938505	0.320288479	0.008944257	0.001419312	0.855986742	0.949035183	Bacteria.Firmicutes.Clostridia.Clostridiales.Lachnospiraceae.Lachnospiraceae_UCG_010	TRMT61B
124477	ENSG00000171109	rs13098637	0.135840566	0.040828869	0.934369694	0.10217564	-0.250324294	0.546928045	-0.023734895	0.951958233	0.165756547	0.2620841	0.287111524	0.574227772	0.121137127	0.024222571	0.899983257	0.886447694	Bacteria.Firmicutes.Clostridia.Clostridiales.Lachnospiraceae.Lachnospiraceae_UCG_010	MFN1
124478	ENSG00000171130	rs10807974	0.074953843	0.028711392	0.671800999	0.873088348	-0.270804234	0.389208028	0.12934747	-0.058393143	0.149634069	0.173974209	0.303913767	0.364119099	0.083601647	0.01869467	0.883439704	0.949035183	Bacteria.Firmicutes.Clostridia.Clostridiales.Lachnospiraceae.Lachnospiraceae_UCG_010	ATP6V0E2
124479	ENSG00000171160	rs11189303	0.130521872	0.007820077	0.510044462	0.990710609	0.211849449	-0.849047483	0.190757266	-0.006059906	0.138336565	0.309329962	0.287970523	0.518487568	0.118183708	0.007236276	0.859026771	0.959278881	Bacteria.Firmicutes.Clostridia.Clostridiales.Lachnospiraceae.Lachnospiraceae_UCG_010	MORN4
124480	ENSG00000171206	rs12773600	0.456099371	0.020776392	0.94719778	0.326309012	0.120377539	-0.472868378	-0.02030669	0.498075552	0.160552948	0.19953998	0.305444264	0.503592778	0.249540266	0.014917188	0.899983257	0.920399152	Bacteria.Firmicutes.Clostridia.Clostridiales.Lachnospiraceae.Lachnospiraceae_UCG_010	TRIM8
124481	ENSG00000171298	rs12450199	0.017408274	0.000599093	0.371125435	0.664519887	0.471153944	-0.629766545	0.299177699	-0.132293283	0.193068397	0.17452532	0.332197965	0.303655075	0.033768269	0.001075352	0.845188364	0.949035183	Bacteria.Firmicutes.Clostridia.Clostridiales.Lachnospiraceae.Lachnospiraceae_UCG_010	GAA
124482	ENSG00000171314	rs11189213	0.833924587	0.98746305	0.493598987	0.183425606	0.026960211	0.00319476	0.170617112	-0.495947083	0.128068122	0.202533941	0.24781619	0.368841574	0.357641439	0.263656592	0.859026771	0.898711052	Bacteria.Firmicutes.Clostridia.Clostridiales.Lachnospiraceae.Lachnospiraceae_UCG_010	PGAM1
124483	ENSG00000171320	rs10093956	0.000937104	3.85179031322135e-05	0.651654365	0.358006367	-0.653064182	0.657908406	0.155798848	-0.244370137	0.188346499	0.148900982	0.34350022	0.263973227	0.005206394	0.000140847	0.881357168	0.927112802	Bacteria.Firmicutes.Clostridia.Clostridiales.Lachnospiraceae.Lachnospiraceae_UCG_010	ESCO2
124484	ENSG00000171345	rs11550883	0.141491677	0.034719084	0.672769638	0.533992139	-0.393157557	0.389472135	-0.221081088	-0.21634827	0.264154809	0.18057251	0.521085461	0.34601552	0.124011653	0.021595712	0.883439704	0.93902992	Bacteria.Firmicutes.Clostridia.Clostridiales.Lachnospiraceae.Lachnospiraceae_UCG_010	KRT19
124485	ENSG00000171403	rs4796675	0.087824787	0.057230337	0.87993669	0.712079524	-0.236306255	0.393840537	-0.039399754	0.164527213	0.136351046	0.203439891	0.25981585	0.443849724	0.091251942	0.030999013	0.893272078	0.949035183	Bacteria.Firmicutes.Clostridia.Clostridiales.Lachnospiraceae.Lachnospiraceae_UCG_010	KRT9
124486	ENSG00000171421	rs4975844	0.000450523	5.41271686074881e-05	0.040966547	0.035913367	0.896521817	-0.682849452	-0.85856087	0.608553845	0.242515382	0.157986388	0.411706418	0.284054633	0.003076304	0.000185511	0.825463794	0.858038537	Bacteria.Firmicutes.Clostridia.Clostridiales.Lachnospiraceae.Lachnospiraceae_UCG_010	MRPL36
124487	ENSG00000171428	rs4921578	0.030624418	0.021679432	0.383698484	0.419042247	0.789405438	-0.51055942	-0.485509298	0.313603073	0.357179098	0.217017293	0.55358126	0.385615829	0.04782355	0.015408105	0.848431949	0.935729245	Bacteria.Firmicutes.Clostridia.Clostridiales.Lachnospiraceae.Lachnospiraceae_UCG_010	NAT1
124488	ENSG00000171456	rs2295765	0.308843816	0.311980061	0.352844363	0.481994439	-0.373975818	0.213797428	0.554549195	-0.255366125	0.364612091	0.209810681	0.592599118	0.361114827	0.196929073	0.109092403	0.845045258	0.935729245	Bacteria.Firmicutes.Clostridia.Clostridiales.Lachnospiraceae.Lachnospiraceae_UCG_010	ASXL1
124489	ENSG00000171462	rs3734687	0.10628134	0.012030941	0.637886404	0.225472522	0.251160009	-0.412032082	-0.15822176	0.391154348	0.153345537	0.159472591	0.33459528	0.319641697	0.103217344	0.009804597	0.880608119	0.898711052	Bacteria.Firmicutes.Clostridia.Clostridiales.Lachnospiraceae.Lachnospiraceae_UCG_010	DLK2
124490	ENSG00000171469	rs10401707	0.658415274	0.11280662	0.513157445	0.484524963	0.067333641	-0.351740701	0.207500373	0.26198923	0.151603943	0.218821366	0.315572109	0.372637929	0.310599668	0.05094146	0.859026771	0.935729245	Bacteria.Firmicutes.Clostridia.Clostridiales.Lachnospiraceae.Lachnospiraceae_UCG_010	ZNF561
124491	ENSG00000171475	rs62065258	0.221497961	0.221773055	0.137868756	0.211429154	0.202115867	-0.298102188	-0.467694557	0.617683131	0.163736084	0.241641047	0.311323998	0.489416063	0.161360889	0.084408418	0.825463794	0.898711052	Bacteria.Firmicutes.Clostridia.Clostridiales.Lachnospiraceae.Lachnospiraceae_UCG_010	WIPF2
124492	ENSG00000171488	rs4658317	0.004451422	0.011239868	0.02401131	0.125109528	-0.496020797	0.452325301	0.745940729	-0.504986789	0.168313464	0.173333777	0.322770101	0.325020042	0.013885183	0.009322103	0.823407627	0.886447694	Bacteria.Firmicutes.Clostridia.Clostridiales.Lachnospiraceae.Lachnospiraceae_UCG_010	LRRC8C
124493	ENSG00000171497	rs2070630	0.198717001	0.047535454	0.931555051	0.607177437	-0.24728514	0.366750295	-0.030652993	0.18125211	0.190444795	0.181581988	0.355512731	0.350844838	0.150731613	0.027200643	0.899983257	0.949035183	Bacteria.Firmicutes.Clostridia.Clostridiales.Lachnospiraceae.Lachnospiraceae_UCG_010	PPID
124494	ENSG00000171502	rs12080986	0.832150764	0.475232841	0.122708153	0.752554446	-0.027654682	-0.249433668	0.409996251	0.178462702	0.129957643	0.347323831	0.262170666	0.563668006	0.357467254	0.151379322	0.825463794	0.949035183	Bacteria.Firmicutes.Clostridia.Clostridiales.Lachnospiraceae.Lachnospiraceae_UCG_010	COL24A1
124495	ENSG00000171522	rs16870224	0.311415643	0.025970771	0.535184455	0.492717905	0.163097989	-0.744571106	-0.190424825	0.4287896	0.15986858	0.326735557	0.305447657	0.621531398	0.198031379	0.017398119	0.859026771	0.935729245	Bacteria.Firmicutes.Clostridia.Clostridiales.Lachnospiraceae.Lachnospiraceae_UCG_010	PTGER4
124496	ENSG00000171530	rs151700	0.02024847	0.003546621	0.460249255	0.208497134	-0.384824131	0.470751469	0.227874338	-0.411437411	0.161681154	0.155560428	0.306757127	0.323883505	0.036759214	0.004065977	0.859026771	0.898711052	Bacteria.Firmicutes.Clostridia.Clostridiales.Lachnospiraceae.Lachnospiraceae_UCG_010	TBCA
124497	ENSG00000171564	rs1800788	0.087074537	0.03639316	0.16777262	0.475197443	-0.242683643	0.511570811	0.380532229	-0.345364527	0.139691841	0.239423253	0.272788237	0.480864019	0.090792785	0.022234701	0.825463794	0.935729245	Bacteria.Firmicutes.Clostridia.Clostridiales.Lachnospiraceae.Lachnospiraceae_UCG_010	FGB
124498	ENSG00000171574	rs34188294	0.51104661	0.000535108	0.175193517	0.458673372	0.093589864	-0.715814446	0.375032264	0.285962711	0.141621302	0.196458509	0.273612916	0.38359922	0.267001918	0.000983841	0.825463794	0.935729245	Bacteria.Firmicutes.Clostridia.Clostridiales.Lachnospiraceae.Lachnospiraceae_UCG_010	ZNF584
124499	ENSG00000171603	rs12034401	0.752724588	0.174696833	0.738491828	0.402290598	-0.045784556	0.706444092	0.102311699	-0.583908437	0.14471181	0.514799939	0.305150884	0.692611954	0.336848846	0.070785397	0.887929272	0.935729245	Bacteria.Firmicutes.Clostridia.Clostridiales.Lachnospiraceae.Lachnospiraceae_UCG_010	CLSTN1
124500	ENSG00000171649	rs58449774	0.859071322	0.350697937	0.152718414	0.193636912	-0.026011247	-0.133537037	0.387896279	-0.430732904	0.145915489	0.142060727	0.268079806	0.327931166	0.364382548	0.119653656	0.825463794	0.898711052	Bacteria.Firmicutes.Clostridia.Clostridiales.Lachnospiraceae.Lachnospiraceae_UCG_010	ZIK1
124501	ENSG00000171757	rs9878797	0.281909692	0.072419406	0.955473393	0.767804614	0.240233552	-0.332348529	-0.021318937	0.098073746	0.221404216	0.181993144	0.380351263	0.330787648	0.187045629	0.036775852	0.899983257	0.949035183	Bacteria.Firmicutes.Clostridia.Clostridiales.Lachnospiraceae.Lachnospiraceae_UCG_010	LRRC34
124502	ENSG00000171763	rs60476496	0.055615733	4.54775030797337e-05	0.667964665	0.473833322	-0.292360043	0.861060959	-0.121270333	-0.275782711	0.150006564	0.196968183	0.28143315	0.382794328	0.068549696	0.000160912	0.883439704	0.935729245	Bacteria.Firmicutes.Clostridia.Clostridiales.Lachnospiraceae.Lachnospiraceae_UCG_010	SPATA5L1
124503	ENSG00000171792	rs2070990	0.914588579	0.728532226	0.113653445	0.056142608	-0.019811239	-0.06688931	0.616385132	-0.754566852	0.183998439	0.191891603	0.384378702	0.388015998	0.379549395	0.209843471	0.825463794	0.886447694	Bacteria.Firmicutes.Clostridia.Clostridiales.Lachnospiraceae.Lachnospiraceae_UCG_010	RHNO1
124504	ENSG00000171798	rs77881117	0.602523017	0.379113263	0.31011287	0.424693745	-0.08563681	0.229115752	-0.300070989	0.352091138	0.163637701	0.258720956	0.293332277	0.438272221	0.294381436	0.126797694	0.838587826	0.935729245	Bacteria.Firmicutes.Clostridia.Clostridiales.Lachnospiraceae.Lachnospiraceae_UCG_010	KNDC1
124505	ENSG00000171806	rs115789501	0.561302654	0.001694729	0.56845662	0.545448569	0.076674496	-0.799569215	0.13921333	-0.344215757	0.131312465	0.244122154	0.242851241	0.566345677	0.282241507	0.002351211	0.865171989	0.940754105	Bacteria.Firmicutes.Clostridia.Clostridiales.Lachnospiraceae.Lachnospiraceae_UCG_010	METTL18
124506	ENSG00000171848	rs6759180	0.179726887	0.171792355	0.350516067	0.347497161	0.408404495	-0.261472211	0.683131664	-0.418707368	0.301138011	0.189238507	0.726459908	0.442465012	0.142340511	0.069954923	0.845045258	0.923851561	Bacteria.Firmicutes.Clostridia.Clostridiales.Lachnospiraceae.Lachnospiraceae_UCG_010	RRM2
124507	ENSG00000171867	rs6052747	0.717507148	0.257781297	0.213843075	0.523523998	0.088484068	-0.192768079	0.691426962	-0.242140878	0.243509118	0.168848036	0.550780575	0.377524628	0.327092651	0.094684357	0.833166549	0.936241489	Bacteria.Firmicutes.Clostridia.Clostridiales.Lachnospiraceae.Lachnospiraceae_UCG_010	PRNP
124508	ENSG00000171873	rs1741296	0.126154268	0.05358834	0.889622382	0.802542623	0.287709943	-0.360727335	0.046623472	0.085293843	0.185697741	0.183495346	0.334632906	0.339704884	0.115435866	0.029679177	0.893356921	0.949035183	Bacteria.Firmicutes.Clostridia.Clostridiales.Lachnospiraceae.Lachnospiraceae_UCG_010	ADRA1D
124509	ENSG00000171903	rs12985091	2.17136753275598e-09	3.68012751817749e-12	0.27116645	0.891331209	0.887753775	-0.985061751	-0.284072906	0.031379586	0.127830429	0.115796034	0.255963486	0.228787038	1.38995379164692e-07	1.64542309573944e-10	0.833255409	0.949035183	Bacteria.Firmicutes.Clostridia.Clostridiales.Lachnospiraceae.Lachnospiraceae_UCG_010	CYP4F11
124510	ENSG00000171916	rs3907609	0.261119459	0.051626412	0.011727236	0.064494621	-0.228757147	0.348020752	-0.880170577	0.564548312	0.201794191	0.175525708	0.339381883	0.300180754	0.178811578	0.028836994	0.823407627	0.886447694	Bacteria.Firmicutes.Clostridia.Clostridiales.Lachnospiraceae.Lachnospiraceae_UCG_010	LGALS9C
124511	ENSG00000171928	rs10886	0.000197517	9.90517463611041e-07	0.183031694	0.036331754	0.760213079	-0.900087542	-0.453169333	0.664425187	0.192647775	0.166533704	0.336720119	0.310855863	0.00173404	7.25498288267821e-06	0.825463794	0.858038537	Bacteria.Firmicutes.Clostridia.Clostridiales.Lachnospiraceae.Lachnospiraceae_UCG_010	TVP23B
124512	ENSG00000171943	rs1311664345	0.004909255	0.000219555	0.425746678	0.882799831	0.652161106	-0.672284812	0.342298891	0.043885603	0.223918052	0.171737306	0.427058087	0.296521547	0.014902829	0.00051666	0.855986742	0.949035183	Bacteria.Firmicutes.Clostridia.Clostridiales.Lachnospiraceae.Lachnospiraceae_UCG_010	SRGAP2C
124513	ENSG00000171984	rs6116933	0.006194904	0.019469454	0.030357629	0.640745309	0.422396946	-0.655162165	-0.732119298	0.209778781	0.149284186	0.273455605	0.330708207	0.447432264	0.017048088	0.01419284	0.823407627	0.949035183	Bacteria.Firmicutes.Clostridia.Clostridiales.Lachnospiraceae.Lachnospiraceae_UCG_010	SHLD1
124514	ENSG00000172006	rs1736189	0.000303421	1.64112682036566e-08	0.686869114	0.056276862	-0.553544135	1.028492979	0.145306947	-0.645131918	0.145006237	0.159589084	0.358857423	0.331928148	0.002401745	2.40937690250733e-07	0.885287662	0.886447694	Bacteria.Firmicutes.Clostridia.Clostridiales.Lachnospiraceae.Lachnospiraceae_UCG_010	ZNF554
124515	ENSG00000172007	rs4359849	0.100068877	0.186301958	0.016470825	0.104758893	-0.383738251	0.226062961	0.989343871	-0.517518305	0.230018887	0.169245389	0.401818981	0.31456482	0.099547916	0.074458549	0.823407627	0.886447694	Bacteria.Firmicutes.Clostridia.Clostridiales.Lachnospiraceae.Lachnospiraceae_UCG_010	RAB33B
124516	ENSG00000172009	rs941408	0.00979353	5.75471502727175e-05	0.649915745	0.163888622	-0.392623984	0.700021407	0.166883162	-0.477865609	0.147524384	0.162615303	0.365978435	0.339387182	0.023144407	0.000194056	0.881357168	0.898711052	Bacteria.Firmicutes.Clostridia.Clostridiales.Lachnospiraceae.Lachnospiraceae_UCG_010	THOP1
124517	ENSG00000172058	rs150490	3.22600322262454e-06	2.5288246807091e-07	0.400113128	0.312247677	1.344381667	-0.949888928	0.472748582	-0.344471919	0.263873999	0.165014733	0.558156835	0.338236939	7.08899798671907e-05	2.26132736659913e-06	0.848431949	0.920399152	Bacteria.Firmicutes.Clostridia.Clostridiales.Lachnospiraceae.Lachnospiraceae_UCG_010	SERF1A
124518	ENSG00000172061	rs4974516	0.488446678	0.646323615	0.007706258	0.017841248	-0.365776966	0.13792793	2.847285187	-1.462849686	0.524979614	0.299180324	1.03531135	0.601840874	0.260462744	0.191838126	0.823407627	0.858038537	Bacteria.Firmicutes.Clostridia.Clostridiales.Lachnospiraceae.Lachnospiraceae_UCG_010	LRRC15
124519	ENSG00000172062	rs150490	2.80554916422144e-06	1.55469675249609e-06	0.226614388	0.219558192	-1.464219393	0.943384706	0.736717436	-0.453381828	0.285323179	0.178428069	0.603526999	0.365730762	6.35476340364351e-05	1.04744261210198e-05	0.833166549	0.898711052	Bacteria.Firmicutes.Clostridia.Clostridiales.Lachnospiraceae.Lachnospiraceae_UCG_010	SMN1
124520	ENSG00000172113	rs36075665	0.034192317	0.000605665	0.632736835	0.640332732	0.38516504	-0.611961453	0.159531634	-0.198259886	0.178036555	0.169751195	0.33225781	0.422341113	0.050901091	0.001081231	0.879907013	0.949035183	Bacteria.Firmicutes.Clostridia.Clostridiales.Lachnospiraceae.Lachnospiraceae_UCG_010	NME6
124521	ENSG00000172116	rs11127051	1.37762277060455e-07	2.08770419728205e-13	0.121014151	0.00107133	-0.726866629	1.206919295	0.345128256	-1.034585918	0.122971885	0.130994848	0.21967253	0.302112581	5.33754531057676e-06	1.57965779297835e-11	0.825463794	0.760034209	Bacteria.Firmicutes.Clostridia.Clostridiales.Lachnospiraceae.Lachnospiraceae_UCG_010	CD8B
124522	ENSG00000172123	rs772286	0.574591693	0.100893717	0.293293731	0.552134958	0.105204517	-0.243587461	0.50121342	-0.234022246	0.186482317	0.146372254	0.473066289	0.391555835	0.286186914	0.047057077	0.837132551	0.940754105	Bacteria.Firmicutes.Clostridia.Clostridiales.Lachnospiraceae.Lachnospiraceae_UCG_010	SLFN12
124523	ENSG00000172171	rs2269915	0.722371559	0.232164805	0.669366234	0.155475133	0.053855557	-0.332332783	0.125650835	-0.807114134	0.150925881	0.275551698	0.292915473	0.561611947	0.328355693	0.08753056	0.883439704	0.898711052	Bacteria.Firmicutes.Clostridia.Clostridiales.Lachnospiraceae.Lachnospiraceae_UCG_010	TEFM
124524	ENSG00000172197	rs9350221	0.533492812	0.369826832	0.121681368	0.260242625	-0.192897558	0.216501329	-0.812971784	0.468372116	0.308132309	0.239741015	0.51839827	0.412399772	0.273869888	0.124283392	0.825463794	0.898711052	Bacteria.Firmicutes.Clostridia.Clostridiales.Lachnospiraceae.Lachnospiraceae_UCG_010	MBOAT1
124525	ENSG00000172201	rs1047033	0.605253327	0.176911149	0.933404972	0.892636624	0.091755743	-0.33993716	-0.028960962	-0.062964005	0.176660765	0.249010114	0.345242318	0.464684691	0.294679726	0.07140639	0.899983257	0.949035183	Bacteria.Firmicutes.Clostridia.Clostridiales.Lachnospiraceae.Lachnospiraceae_UCG_010	ID4
124526	ENSG00000172260	rs34579341	0.251292756	0.125798499	0.416384764	0.252523213	-0.161773036	0.402129368	0.22473751	-0.498171285	0.139757391	0.259299728	0.274763323	0.431504877	0.174517494	0.055192143	0.855986742	0.898711052	Bacteria.Firmicutes.Clostridia.Clostridiales.Lachnospiraceae.Lachnospiraceae_UCG_010	NEGR1
124527	ENSG00000172262	rs17243515	0.388183746	0.8514905	0.279616591	0.531627558	-0.10744799	-0.067514436	0.268993957	-0.306147399	0.123682026	0.359188271	0.24672079	0.486808968	0.226344957	0.236332525	0.833255409	0.93902992	Bacteria.Firmicutes.Clostridia.Clostridiales.Lachnospiraceae.Lachnospiraceae_UCG_010	ZNF131
124528	ENSG00000172273	rs200907799	0.008211603	0.012254378	0.692634524	0.280235274	0.499295161	-0.434412021	-0.138925914	-0.380881381	0.183104626	0.168592607	0.349899098	0.349797547	0.020319165	0.009937288	0.886949857	0.899581662	Bacteria.Firmicutes.Clostridia.Clostridiales.Lachnospiraceae.Lachnospiraceae_UCG_010	HINFP
124529	ENSG00000172301	rs11542477	0.249874993	0.274343111	0.995591564	0.978825861	-0.513853415	0.271063253	0.004864351	0.012651826	0.442583282	0.245879601	0.877016692	0.474859395	0.174025412	0.099065938	0.90596177	0.959278881	Bacteria.Firmicutes.Clostridia.Clostridiales.Lachnospiraceae.Lachnospiraceae_UCG_010	COPRS
124530	ENSG00000172339	rs568063804	0.090889579	0.044390304	0.047976681	0.510502728	0.212015117	-0.582331428	-0.45945119	0.385836889	0.123538062	0.284047368	0.227944301	0.583099698	0.092927972	0.025821527	0.825463794	0.935729245	Bacteria.Firmicutes.Clostridia.Clostridiales.Lachnospiraceae.Lachnospiraceae_UCG_010	ALG14
124531	ENSG00000172346	rs4822042	0.207199616	0.242661721	0.907748294	0.920377839	-0.43932264	0.255555388	0.077020807	0.043935753	0.344837032	0.216740154	0.662078926	0.43783891	0.15469522	0.090523765	0.894891593	0.954119435	Bacteria.Firmicutes.Clostridia.Clostridiales.Lachnospiraceae.Lachnospiraceae_UCG_010	CSDC2
124532	ENSG00000172354	rs11520986	0.588630949	0.140926038	0.830651038	0.682060336	-0.080271281	0.311311823	-0.061240686	-0.145143491	0.14768774	0.208862005	0.285200155	0.352718875	0.29090644	0.060401254	0.892890114	0.949035183	Bacteria.Firmicutes.Clostridia.Clostridiales.Lachnospiraceae.Lachnospiraceae_UCG_010	GNB2
124533	ENSG00000172366	rs7203410	0.088711579	0.191949467	0.336790445	0.680037269	0.258718516	-0.363437809	-0.277344066	-0.193369237	0.149709312	0.275636147	0.286606829	0.466766325	0.091849688	0.07603786	0.845045258	0.949035183	Bacteria.Firmicutes.Clostridia.Clostridiales.Lachnospiraceae.Lachnospiraceae_UCG_010	MCRIP2
124534	ENSG00000172469	rs9374586	0.255999571	0.040758769	0.826341182	0.077868115	0.31108488	-0.417816422	-0.102167692	0.644960245	0.271454423	0.200142761	0.463802014	0.360011149	0.176595539	0.024210186	0.892890114	0.886447694	Bacteria.Firmicutes.Clostridia.Clostridiales.Lachnospiraceae.Lachnospiraceae_UCG_010	MANEA
124535	ENSG00000172478	rs10933517	4.30764951849645e-05	2.91641792019055e-07	0.786036606	0.457297933	-0.77086939	0.820453684	-0.116790568	-0.219931564	0.175720746	0.143436762	0.428456145	0.294118004	0.00049938	2.51641525382785e-06	0.892890114	0.935729245	Bacteria.Firmicutes.Clostridia.Clostridiales.Lachnospiraceae.Lachnospiraceae_UCG_010	MAB21L4
124536	ENSG00000172497	rs34513795	0.370531224	0.094015026	0.371190288	0.308677897	-0.152785688	0.401225851	-0.313743737	0.514508923	0.169436774	0.236090979	0.348419184	0.501453092	0.219549853	0.044674976	0.845188364	0.920399152	Bacteria.Firmicutes.Clostridia.Clostridiales.Lachnospiraceae.Lachnospiraceae_UCG_010	ACOT12
124537	ENSG00000172500	rs656980	0.771634751	0.525890618	0.055323503	0.184919772	0.046773759	0.165966668	-0.604397007	0.55288294	0.160486024	0.260246566	0.30972756	0.412607517	0.341612192	0.163577138	0.825463794	0.898711052	Bacteria.Firmicutes.Clostridia.Clostridiales.Lachnospiraceae.Lachnospiraceae_UCG_010	FIBP
124538	ENSG00000172543	rs687672	3.12905063621713e-06	8.56628694194687e-06	0.65048711	0.282938252	-1.551191534	0.845416301	-0.214257891	0.300237918	0.303983474	0.174922833	0.47069662	0.277302764	6.98013005422877e-05	4.25563948513238e-05	0.881357168	0.90306868	Bacteria.Firmicutes.Clostridia.Clostridiales.Lachnospiraceae.Lachnospiraceae_UCG_010	CTSW
124539	ENSG00000172548	rs6878502	0.002074834	0.000560033	0.924069845	0.934690807	0.889032642	-0.63966855	-0.060799897	0.033717865	0.277115186	0.176243911	0.635456678	0.409881585	0.00848125	0.001018248	0.899983257	0.95769319	Bacteria.Firmicutes.Clostridia.Clostridiales.Lachnospiraceae.Lachnospiraceae_UCG_010	NIPAL4
124540	ENSG00000172689	rs7935803	0.887314099	0.581981123	0.715588483	0.930657378	-0.024447925	0.102474048	-0.125182158	0.028519157	0.171852934	0.185217483	0.342071647	0.326471781	0.373325969	0.176740204	0.887929272	0.95769319	Bacteria.Firmicutes.Clostridia.Clostridiales.Lachnospiraceae.Lachnospiraceae_UCG_010	MS4A10
124541	ENSG00000172728	rs2732318	2.266804006295e-07	1.75621922339814e-08	0.189252981	0.125853952	1.234532329	-0.949874871	-0.545811821	0.440210671	0.213428767	0.147776766	0.411408273	0.283897541	7.76140551300466e-06	2.43308779482541e-07	0.825463794	0.886447694	Bacteria.Firmicutes.Clostridia.Clostridiales.Lachnospiraceae.Lachnospiraceae_UCG_010	FUT10
124542	ENSG00000172731	rs7921619	0.959874414	0.938948446	0.916221307	0.71238696	-0.014189794	-0.015135779	-0.052024574	0.133652104	0.280955172	0.196853667	0.49263552	0.360960877	0.387607891	0.254292358	0.897534211	0.949035183	Bacteria.Firmicutes.Clostridia.Clostridiales.Lachnospiraceae.Lachnospiraceae_UCG_010	LRRC20
124543	ENSG00000172765	rs1056190	0.247296166	0.002074132	0.298493022	0.276716943	0.156799725	-0.586409988	0.269737648	0.387834153	0.134310352	0.182780005	0.257368816	0.353561551	0.172864509	0.002747254	0.837132551	0.898711052	Bacteria.Firmicutes.Clostridia.Clostridiales.Lachnospiraceae.Lachnospiraceae_UCG_010	TMCC1
124544	ENSG00000172785	rs28626566	6.05063975533083e-09	6.92567540551915e-10	0.556239615	0.481993301	1.356234878	-1.138177383	-0.342244104	0.259717092	0.202663823	0.157524559	0.578607455	0.367266599	3.51561194128481e-07	1.41924802316669e-08	0.86091462	0.935729245	Bacteria.Firmicutes.Clostridia.Clostridiales.Lachnospiraceae.Lachnospiraceae_UCG_010	ZNG1A
124545	ENSG00000172803	rs11227332	0.032102323	9.1103216770079e-05	0.997839977	0.450392416	-0.26186205	1.018412793	-0.000633657	0.288307323	0.119560055	0.244050941	0.233165979	0.379679883	0.049052179	0.000271555	0.90596177	0.935729245	Bacteria.Firmicutes.Clostridia.Clostridiales.Lachnospiraceae.Lachnospiraceae_UCG_010	SNX32
124546	ENSG00000172830	rs2228418	0.023389018	0.043765995	0.118584457	0.345841757	1.343124316	-0.635859163	-1.532363605	0.492954849	0.57848736	0.309214501	0.968840773	0.519127906	0.04027548	0.025549024	0.825463794	0.923851561	Bacteria.Firmicutes.Clostridia.Clostridiales.Lachnospiraceae.Lachnospiraceae_UCG_010	SSH3
124547	ENSG00000172889	rs4636297	0.010752138	0.007481792	0.0842737	0.048439045	-0.832907487	0.562865767	0.89268891	-0.677138962	0.317137019	0.203863397	0.509162367	0.336659715	0.024581241	0.006988994	0.825463794	0.886447694	Bacteria.Firmicutes.Clostridia.Clostridiales.Lachnospiraceae.Lachnospiraceae_UCG_010	EGFL7
124548	ENSG00000172890	rs3794057	0.037330119	0.000129732	0.76045148	0.805806551	-0.349871434	0.698371572	-0.086515996	-0.080574399	0.164588962	0.171584656	0.28257227	0.326417676	0.053463959	0.000349727	0.891586852	0.949035183	Bacteria.Firmicutes.Clostridia.Clostridiales.Lachnospiraceae.Lachnospiraceae_UCG_010	NADSYN1
124549	ENSG00000172893	rs11606033	0.020299889	0.003939667	0.249774554	0.391685738	-0.501343153	0.45705214	-0.48350224	0.250841412	0.210725979	0.152875083	0.416352511	0.290893759	0.036761902	0.004393679	0.833166549	0.935729245	Bacteria.Firmicutes.Clostridia.Clostridiales.Lachnospiraceae.Lachnospiraceae_UCG_010	DHCR7
124550	ENSG00000172954	rs13028836	0.720738391	0.490839817	0.464442256	0.210950413	-0.062205509	0.159769573	-0.224049056	0.5260993	0.17326128	0.230580543	0.3044581	0.416408204	0.32771451	0.155144934	0.859026771	0.898711052	Bacteria.Firmicutes.Clostridia.Clostridiales.Lachnospiraceae.Lachnospiraceae_UCG_010	LCLAT1
124551	ENSG00000172986	rs13081565	0.12174831	0.108435767	0.204477716	0.232908567	-0.381046233	0.266722183	0.723073347	-0.457088901	0.243021768	0.163868757	0.564122328	0.379603136	0.113449011	0.049469825	0.833166549	0.898711052	Bacteria.Firmicutes.Clostridia.Clostridiales.Lachnospiraceae.Lachnospiraceae_UCG_010	GXYLT2
124552	ENSG00000172987	rs2796756	0.589420813	0.350408103	0.968518813	0.70133219	0.086628906	-0.166732486	0.011742991	-0.17355942	0.159723936	0.177267647	0.296402609	0.450546295	0.291013199	0.119596251	0.901133378	0.949035183	Bacteria.Firmicutes.Clostridia.Clostridiales.Lachnospiraceae.Lachnospiraceae_UCG_010	HPSE2
124553	ENSG00000172992	rs12602966	0.182946724	0.042317276	0.452853974	0.325417725	0.239142802	-0.350687137	-0.257003605	0.346602929	0.177656219	0.169318317	0.340309811	0.349792429	0.143577591	0.024910283	0.855986742	0.920399152	Bacteria.Firmicutes.Clostridia.Clostridiales.Lachnospiraceae.Lachnospiraceae_UCG_010	DCAKD
124554	ENSG00000173113	rs618850	0.976311824	0.518258096	0.666386421	0.636426218	0.00404328	-0.183054013	0.113954208	-0.269676202	0.135645891	0.281807391	0.263121736	0.567818689	0.391880886	0.161527512	0.883439704	0.949035183	Bacteria.Firmicutes.Clostridia.Clostridiales.Lachnospiraceae.Lachnospiraceae_UCG_010	TRMT112
124555	ENSG00000173175	rs62262433	0.999409911	0.959450058	0.223499782	0.086109465	-0.000175119	-0.008819035	0.601889348	-0.717821324	0.235876547	0.172786244	0.489736107	0.411893991	0.398328719	0.258138979	0.833166549	0.886447694	Bacteria.Firmicutes.Clostridia.Clostridiales.Lachnospiraceae.Lachnospiraceae_UCG_010	ADCY5
124556	ENSG00000173208	rs12582802	0.234400175	0.567866013	0.464506692	0.77940654	-0.164198103	0.157359458	0.181528321	0.177641848	0.136803756	0.274086607	0.246712822	0.631599256	0.167040766	0.173579023	0.859026771	0.949035183	Bacteria.Firmicutes.Clostridia.Clostridiales.Lachnospiraceae.Lachnospiraceae_UCG_010	ABCD2
124557	ENSG00000173210	rs9512	0.929542779	0.513698624	0.083598782	0.242556454	-0.015609321	-0.102039293	0.656029943	-0.373819477	0.175852902	0.155384275	0.373345843	0.316970017	0.381959602	0.160819839	0.825463794	0.898711052	Bacteria.Firmicutes.Clostridia.Clostridiales.Lachnospiraceae.Lachnospiraceae_UCG_010	ABLIM3
124558	ENSG00000173213	rs1311825136	0.000773814	2.29621994261019e-06	0.746668383	0.783889644	-0.447001253	1.262555746	-0.083751531	-0.117596516	0.12669644	0.243514966	0.258164665	0.427017003	0.004503093	1.45720008730824e-05	0.887929272	0.949035183	Bacteria.Firmicutes.Clostridia.Clostridiales.Lachnospiraceae.Lachnospiraceae_UCG_010	TUBB8B
124559	ENSG00000173214	rs12207339	0.262264332	0.38538201	0.422196525	0.718142614	0.168138322	-0.210760464	-0.209969069	-0.189807797	0.148680237	0.241168176	0.259952018	0.523584733	0.17951208	0.128240266	0.855986742	0.949035183	Bacteria.Firmicutes.Clostridia.Clostridiales.Lachnospiraceae.Lachnospiraceae_UCG_010	MFSD4B
124560	ENSG00000173218	rs10801914	0.001557988	0.000244818	0.412322583	0.14543712	0.810074994	-0.665661723	-0.394331812	0.488543957	0.245258174	0.171472941	0.477909615	0.331548665	0.007014732	0.000563123	0.855986742	0.894086472	Bacteria.Firmicutes.Clostridia.Clostridiales.Lachnospiraceae.Lachnospiraceae_UCG_010	VANGL1
124561	ENSG00000173226	rs76808446	0.129584996	0.001393997	0.712729047	0.70260811	-0.207954183	0.854875253	-0.09467351	-0.168748575	0.1354562	0.256003134	0.256008432	0.440034089	0.117842712	0.002013318	0.887929272	0.949035183	Bacteria.Firmicutes.Clostridia.Clostridiales.Lachnospiraceae.Lachnospiraceae_UCG_010	IQCB1
124562	ENSG00000173253	rs906773	0.002530266	9.14563969506136e-06	0.302474775	0.056178221	-0.468291283	0.959161852	0.317476012	-0.636616622	0.14906433	0.199188473	0.305444824	0.327411966	0.009576602	4.39612173843956e-05	0.837132551	0.886447694	Bacteria.Firmicutes.Clostridia.Clostridiales.Lachnospiraceae.Lachnospiraceae_UCG_010	DMRT2
124563	ENSG00000173262	rs12579807	0.153184852	0.003907358	0.017256822	0.045610328	-0.210486051	0.465578199	-0.736595024	0.589758923	0.145637401	0.155577743	0.301413883	0.289363293	0.129915497	0.004372519	0.823407627	0.875855295	Bacteria.Firmicutes.Clostridia.Clostridiales.Lachnospiraceae.Lachnospiraceae_UCG_010	SLC2A14
124564	ENSG00000173272	rs10221892	0.959638314	0.730190755	0.21056265	0.214258805	-0.008598628	0.083521748	-0.400228977	0.551988919	0.169254401	0.241141315	0.316509346	0.440110247	0.387607891	0.210259618	0.833166549	0.898711052	Bacteria.Firmicutes.Clostridia.Clostridiales.Lachnospiraceae.Lachnospiraceae_UCG_010	MZT2A
124565	ENSG00000173376	rs17432229	0.30548281	0.151364386	0.702623333	0.321465706	-0.152744883	0.309895319	-0.105001168	0.396719484	0.147880948	0.213454504	0.273819082	0.397088854	0.195803585	0.063900637	0.887929272	0.920399152	Bacteria.Firmicutes.Clostridia.Clostridiales.Lachnospiraceae.Lachnospiraceae_UCG_010	NDNF
124566	ENSG00000173409	rs11122186	0.022059765	0.000184817	0.132717563	0.142349819	0.325117147	-1.29376462	-0.393953292	0.753721634	0.138608496	0.326225118	0.258742821	0.507520625	0.038989776	0.00045792	0.825463794	0.889952076	Bacteria.Firmicutes.Clostridia.Clostridiales.Lachnospiraceae.Lachnospiraceae_UCG_010	ARV1
124567	ENSG00000173421	rs35174559	0.226439467	0.272790163	0.23969219	0.018790146	-0.428016498	0.243245305	-0.591933449	0.817096156	0.350502265	0.219926401	0.498835242	0.339038769	0.163884924	0.098650026	0.833166549	0.858038537	Bacteria.Firmicutes.Clostridia.Clostridiales.Lachnospiraceae.Lachnospiraceae_UCG_010	IHO1
124568	ENSG00000173432	rs1829575	0.00488768	0.005443184	0.401231365	0.42768227	-0.836440679	0.547845267	0.500589389	-0.327743828	0.287036502	0.190499587	0.592439884	0.410622536	0.014867992	0.005517286	0.848431949	0.935729245	Bacteria.Firmicutes.Clostridia.Clostridiales.Lachnospiraceae.Lachnospiraceae_UCG_010	SAA1
124569	ENSG00000173517	rs11853696	0.619206814	0.942992208	0.108464161	0.327033783	-0.073295806	-0.012770352	0.478423155	-0.325571786	0.146777374	0.177893384	0.293957695	0.329675403	0.299001358	0.255171221	0.825463794	0.920399152	Bacteria.Firmicutes.Clostridia.Clostridiales.Lachnospiraceae.Lachnospiraceae_UCG_010	PEAK1
124570	ENSG00000173531	rs147997200	0.037979214	0.000456156	0.600853058	0.646511964	0.308722843	-0.81139189	-0.143747835	-0.231129472	0.145742142	0.219714546	0.273416318	0.501631522	0.053869567	0.000867881	0.873220933	0.949035183	Bacteria.Firmicutes.Clostridia.Clostridiales.Lachnospiraceae.Lachnospiraceae_UCG_010	MST1
124571	ENSG00000173535	rs4872052	0.118321292	0.002718184	0.045275041	0.177629188	-0.208969016	0.820291022	0.550282823	-0.673843189	0.132025003	0.263143542	0.269562182	0.494432672	0.111028588	0.003333567	0.825463794	0.898711052	Bacteria.Firmicutes.Clostridia.Clostridiales.Lachnospiraceae.Lachnospiraceae_UCG_010	TNFRSF10C
124572	ENSG00000173540	rs12715437	0.448139655	0.327074756	0.465799771	0.261910466	0.355144623	-0.261001018	-0.534582931	0.480781765	0.465371616	0.264313317	0.728661529	0.42482422	0.246963241	0.113124022	0.859026771	0.898711052	Bacteria.Firmicutes.Clostridia.Clostridiales.Lachnospiraceae.Lachnospiraceae_UCG_010	GMPPB
124573	ENSG00000173545	rs41117	0.034806253	0.024807264	0.521520395	0.953687742	0.524166422	-0.396680492	-0.298063019	0.021911551	0.243142232	0.172643084	0.462472895	0.375834957	0.051535414	0.016933717	0.859026771	0.95769319	Bacteria.Firmicutes.Clostridia.Clostridiales.Lachnospiraceae.Lachnospiraceae_UCG_010	ZNF622
124574	ENSG00000173598	rs7487813	0.391418992	0.220092946	0.472846651	0.60620721	0.133394056	-0.47858441	-0.220385746	0.290214184	0.154605751	0.386514159	0.305217595	0.560243801	0.227580185	0.08397705	0.859026771	0.949035183	Bacteria.Firmicutes.Clostridia.Clostridiales.Lachnospiraceae.Lachnospiraceae_UCG_010	NUDT4
124575	ENSG00000173621	rs2513658	0.287425807	0.196694057	0.51324295	0.428217292	-0.328698576	0.258033709	-0.334085996	0.345522051	0.30645608	0.197816549	0.508190378	0.433400556	0.189849977	0.077143814	0.859026771	0.935729245	Bacteria.Firmicutes.Clostridia.Clostridiales.Lachnospiraceae.Lachnospiraceae_UCG_010	LRFN4
124576	ENSG00000173638	rs2838951	0.132963023	0.037023665	0.15986997	0.491876502	-0.338766487	0.392354661	-0.56567871	0.224189593	0.222640361	0.184266035	0.397865761	0.324329835	0.119731378	0.022535928	0.825463794	0.935729245	Bacteria.Firmicutes.Clostridia.Clostridiales.Lachnospiraceae.Lachnospiraceae_UCG_010	SLC19A1
124577	ENSG00000173660	rs78684426	0.035177978	0.000724929	0.023764839	0.207686772	0.277001885	-0.722524502	-0.532315043	0.790786284	0.128762913	0.203602172	0.229914087	0.621385038	0.051792363	0.00123797	0.823407627	0.898711052	Bacteria.Firmicutes.Clostridia.Clostridiales.Lachnospiraceae.Lachnospiraceae_UCG_010	UQCRH
124578	ENSG00000173715	rs35287213	0.112634259	0.021749235	0.450237319	0.948047229	0.251185847	-0.569524972	-0.212941742	-0.042914522	0.15618888	0.242214972	0.280332441	0.656071177	0.107298849	0.015416768	0.855986742	0.95769319	Bacteria.Firmicutes.Clostridia.Clostridiales.Lachnospiraceae.Lachnospiraceae_UCG_010	C11orf80
124579	ENSG00000173744	rs7598597	0.362387232	0.305030769	0.506093815	0.608361091	-0.225781361	0.170031721	-0.329471071	0.168873683	0.246142385	0.164462266	0.492749159	0.327966055	0.216714233	0.107272545	0.859026771	0.949035183	Bacteria.Firmicutes.Clostridia.Clostridiales.Lachnospiraceae.Lachnospiraceae_UCG_010	AGFG1
124580	ENSG00000173757	rs9916125	0.854956778	0.178392826	0.286487898	0.897316196	-0.022646328	-0.349595666	0.241722813	0.054658957	0.123395882	0.256974225	0.224923824	0.421887832	0.363380096	0.071838928	0.835647584	0.949035183	Bacteria.Firmicutes.Clostridia.Clostridiales.Lachnospiraceae.Lachnospiraceae_UCG_010	STAT5B
124581	ENSG00000173786	rs35694494	0.19717766	0.238854171	0.522846726	0.678626823	-0.42327697	0.233484192	0.402460335	-0.159174735	0.324852255	0.196407798	0.626455294	0.382437739	0.150105325	0.089401513	0.859026771	0.949035183	Bacteria.Firmicutes.Clostridia.Clostridiales.Lachnospiraceae.Lachnospiraceae_UCG_010	CNP
124582	ENSG00000173809	rs12327661	0.907917696	0.035019186	0.264407306	0.39106505	-0.01610866	-0.484541661	0.278261307	-0.485145633	0.13872764	0.2250341	0.247176769	0.56186882	0.377553675	0.021705336	0.833255409	0.935729245	Bacteria.Firmicutes.Clostridia.Clostridiales.Lachnospiraceae.Lachnospiraceae_UCG_010	TDRD12
124583	ENSG00000173826	rs867640	0.162073324	0.156950695	0.544391532	0.838987439	0.376943562	-0.256161244	-0.432832757	0.093716384	0.26654059	0.178890331	0.710274467	0.459384116	0.134327087	0.065444432	0.859026771	0.949035183	Bacteria.Firmicutes.Clostridia.Clostridiales.Lachnospiraceae.Lachnospiraceae_UCG_010	KCNH6
124584	ENSG00000173898	rs508996	0.015761031	0.006802693	0.078589402	0.043027836	0.977832276	-0.649678228	-1.047188463	0.781080485	0.394376849	0.232388787	0.585982087	0.378456674	0.031442937	0.006483934	0.825463794	0.858038537	Bacteria.Firmicutes.Clostridia.Clostridiales.Lachnospiraceae.Lachnospiraceae_UCG_010	SPTBN2
124585	ENSG00000173915	rs57963697	0.797282758	0.583178773	0.047734127	0.375120441	0.03435358	0.149943945	-0.491381465	0.359453335	0.133194208	0.271881528	0.243512429	0.402496998	0.34904415	0.177032106	0.825463794	0.935396756	Bacteria.Firmicutes.Clostridia.Clostridiales.Lachnospiraceae.Lachnospiraceae_UCG_010	ATP5MK
124586	ENSG00000173917	rs1042822	0.757846982	0.039035248	0.412891564	0.776388778	0.046740994	-0.432737823	0.219198837	-0.167748748	0.150966711	0.205439673	0.265982896	0.588155162	0.338318489	0.023484244	0.855986742	0.949035183	Bacteria.Firmicutes.Clostridia.Clostridiales.Lachnospiraceae.Lachnospiraceae_UCG_010	HOXB2
124587	ENSG00000173930	rs841923	0.000259422	2.4334785740781e-06	0.400467723	0.429745702	-0.576963574	0.909525161	0.277765879	-0.257146404	0.149293533	0.175944115	0.328196203	0.323622878	0.002133778	1.52071412705243e-05	0.848431949	0.935729245	Bacteria.Firmicutes.Clostridia.Clostridiales.Lachnospiraceae.Lachnospiraceae_UCG_010	SLCO4C1
124588	ENSG00000173950	rs1832666	0.053788535	0.000154692	0.905361688	0.409723877	0.285798798	-0.756355784	0.038360034	0.318010678	0.145505765	0.188220435	0.321392572	0.383266339	0.067167215	0.000396255	0.894891593	0.935729245	Bacteria.Firmicutes.Clostridia.Clostridiales.Lachnospiraceae.Lachnospiraceae_UCG_010	XXYLT1
124589	ENSG00000173960	rs4665651	5.99418210209988e-05	1.88713009471736e-06	0.081553841	0.06444504	0.903314635	-0.952540538	-0.669125927	0.618679299	0.210408382	0.181908802	0.378211191	0.328900491	0.000658597	1.22122491175598e-05	0.825463794	0.886447694	Bacteria.Firmicutes.Clostridia.Clostridiales.Lachnospiraceae.Lachnospiraceae_UCG_010	UBXN2A
124590	ENSG00000173992	rs1791684	0.179421858	0.086120854	0.414188462	0.112521892	-0.367920486	0.32133755	0.38831281	-0.628537101	0.271094255	0.184393961	0.472508306	0.390703647	0.142175413	0.041689053	0.855986742	0.886447694	Bacteria.Firmicutes.Clostridia.Clostridiales.Lachnospiraceae.Lachnospiraceae_UCG_010	CCS
124591	ENSG00000174007	rs9834389	0.719008733	0.443662303	0.207641004	0.98848436	-0.057285283	-0.115521633	0.379628185	-0.005300903	0.158530702	0.149886915	0.298274305	0.365861015	0.327130104	0.143412821	0.833166549	0.959278881	Bacteria.Firmicutes.Clostridia.Clostridiales.Lachnospiraceae.Lachnospiraceae_UCG_010	CEP19
124592	ENSG00000174021	rs1533374	0.836431111	0.802693394	0.945740732	0.736346019	-0.056553011	0.046149378	0.029099243	-0.103466579	0.272820195	0.183945369	0.425926428	0.305985701	0.358298925	0.226171169	0.899983257	0.949035183	Bacteria.Firmicutes.Clostridia.Clostridiales.Lachnospiraceae.Lachnospiraceae_UCG_010	GNG5
124593	ENSG00000174080	rs1671064	0.324840944	0.787713235	0.878284211	0.562211035	-0.165945213	0.040948664	0.067022448	0.201085891	0.167271239	0.151440264	0.435921962	0.345181584	0.202582621	0.222843953	0.893272078	0.941278772	Bacteria.Firmicutes.Clostridia.Clostridiales.Lachnospiraceae.Lachnospiraceae_UCG_010	CTSF
124594	ENSG00000174165	rs10896126	0.381103618	0.085437621	0.36230522	0.168639733	0.129256135	-0.279287401	-0.263918845	0.447517486	0.146572661	0.1599071	0.287669645	0.321471448	0.223722879	0.041439891	0.845045258	0.898711052	Bacteria.Firmicutes.Clostridia.Clostridiales.Lachnospiraceae.Lachnospiraceae_UCG_010	ZDHHC24
124595	ENSG00000174177	rs61737996	0.201136803	0.034972612	0.709778562	0.888932976	-0.184140563	0.542887202	0.097688054	0.084976042	0.1425893	0.252064652	0.261346194	0.606091889	0.152179621	0.021705336	0.887929272	0.949035183	Bacteria.Firmicutes.Clostridia.Clostridiales.Lachnospiraceae.Lachnospiraceae_UCG_010	CTU2
124596	ENSG00000174227	rs59564702	0.918245062	0.181824567	0.427843363	0.493629946	-0.015962498	0.339537135	-0.236389894	0.375909442	0.154909066	0.251582603	0.296271125	0.546036346	0.379968432	0.07302998	0.855986742	0.935729245	Bacteria.Firmicutes.Clostridia.Clostridiales.Lachnospiraceae.Lachnospiraceae_UCG_010	PIGG
124597	ENSG00000174236	rs4931245	0.928117242	0.444577627	0.699935287	0.531589232	-0.025185822	0.14565756	-0.174958393	-0.205825843	0.278098547	0.189369451	0.451953967	0.327255701	0.381705445	0.143661487	0.887929272	0.93902992	Bacteria.Firmicutes.Clostridia.Clostridiales.Lachnospiraceae.Lachnospiraceae_UCG_010	REP15
124598	ENSG00000174255	rs2279827	0.11051822	0.014040198	0.813352236	0.44443702	0.295607564	-0.48942806	-0.08085694	0.280923907	0.182706013	0.193877894	0.341075537	0.36511603	0.106141833	0.011031817	0.892890114	0.935729245	Bacteria.Firmicutes.Clostridia.Clostridiales.Lachnospiraceae.Lachnospiraceae_UCG_010	ZNF80
124599	ENSG00000174306	rs59596298	0.147883053	0.030745005	0.531144671	0.590020234	-0.266181358	0.427957665	-0.226740257	0.202295487	0.181758348	0.193781367	0.360117539	0.373589516	0.127251602	0.019740276	0.859026771	0.949035183	Bacteria.Firmicutes.Clostridia.Clostridiales.Lachnospiraceae.Lachnospiraceae_UCG_010	ZHX3
124600	ENSG00000174327	rs33979567	0.335399707	0.031681743	0.876973082	0.45844401	-0.165464238	0.564388187	0.050856157	-0.309263542	0.170495501	0.257031639	0.327220851	0.414643074	0.206100895	0.020157515	0.893272078	0.935729245	Bacteria.Firmicutes.Clostridia.Clostridiales.Lachnospiraceae.Lachnospiraceae_UCG_010	SLC16A13
124601	ENSG00000174358	rs71575539	0.286027997	0.272617728	0.884131253	0.942807661	0.273364931	-0.358135016	-0.065198418	-0.040546536	0.254122112	0.323684623	0.445625149	0.562995072	0.189181316	0.098623926	0.893356921	0.95769319	Bacteria.Firmicutes.Clostridia.Clostridiales.Lachnospiraceae.Lachnospiraceae_UCG_010	SLC6A19
124602	ENSG00000174373	rs4982308	0.413949221	0.085258727	0.618183636	0.788884679	-0.14480569	0.435204643	-0.169076076	-0.108789767	0.176112282	0.249032229	0.337592811	0.404625093	0.235674941	0.041434847	0.877532266	0.949035183	Bacteria.Firmicutes.Clostridia.Clostridiales.Lachnospiraceae.Lachnospiraceae_UCG_010	RALGAPA1
124603	ENSG00000174456	rs10849686	0.044798386	4.97531010301917e-05	0.203007368	0.002229174	0.238541727	-0.859990625	-0.313066769	0.991817693	0.116584894	0.19787508	0.243443376	0.311483504	0.059971531	0.00017293	0.833166549	0.790722542	Bacteria.Firmicutes.Clostridia.Clostridiales.Lachnospiraceae.Lachnospiraceae_UCG_010	C12orf76
124604	ENSG00000174501	rs62155511	0.275219814	0.316296851	0.43408215	0.842541787	-0.212137122	0.174835085	0.26597756	-0.06794354	0.192783183	0.173124409	0.337919606	0.340672935	0.184435492	0.11005416	0.855986742	0.949035183	Bacteria.Firmicutes.Clostridia.Clostridiales.Lachnospiraceae.Lachnospiraceae_UCG_010	ANKRD36C
124605	ENSG00000174514	rs1980	0.049642171	0.046659072	0.369184749	0.573773237	0.763483098	-0.47223576	-0.616328879	0.240047167	0.381672696	0.232853886	0.68156631	0.424589429	0.063999934	0.026828988	0.845188364	0.944659578	Bacteria.Firmicutes.Clostridia.Clostridiales.Lachnospiraceae.Lachnospiraceae_UCG_010	MFSD4A
124606	ENSG00000174547	rs4930376	0.012187922	0.012174253	0.073314437	0.274768375	0.595077046	-0.379207196	-0.727165245	0.317005417	0.230759798	0.147025074	0.399471116	0.287810699	0.026544701	0.009887909	0.825463794	0.898711052	Bacteria.Firmicutes.Clostridia.Clostridiales.Lachnospiraceae.Lachnospiraceae_UCG_010	MRPL11
124607	ENSG00000174567	rs12094062	0.194444918	0.309711041	0.148947083	0.445195518	0.217096053	-0.30123436	-0.472120263	0.343009389	0.165586123	0.294223105	0.323241065	0.44655502	0.148848699	0.108453195	0.825463794	0.935729245	Bacteria.Firmicutes.Clostridia.Clostridiales.Lachnospiraceae.Lachnospiraceae_UCG_010	GOLT1A
124608	ENSG00000174586	rs4801266	0.031119008	0.002166354	0.538677743	0.958256754	0.416033156	-0.569807539	0.222257062	-0.018996118	0.188817599	0.178413482	0.359588641	0.361531002	0.04822775	0.002832708	0.859026771	0.95769319	Bacteria.Firmicutes.Clostridia.Clostridiales.Lachnospiraceae.Lachnospiraceae_UCG_010	ZNF497
124609	ENSG00000174607	rs114748764	0.558227874	0.065119935	0.963130326	0.672522162	-0.089490247	0.43482456	0.012611997	0.164988377	0.152061758	0.23175908	0.271785367	0.388563191	0.281691937	0.033976652	0.899983257	0.949035183	Bacteria.Firmicutes.Clostridia.Clostridiales.Lachnospiraceae.Lachnospiraceae_UCG_010	UGT8
124610	ENSG00000174652	rs11086035	0.006134044	0.000656858	0.771722462	0.475340589	-0.478664759	0.545515175	0.083624043	-0.205355996	0.168958219	0.152392293	0.287036957	0.286017964	0.016943944	0.001150961	0.892890114	0.935729245	Bacteria.Firmicutes.Clostridia.Clostridiales.Lachnospiraceae.Lachnospiraceae_UCG_010	ZNF266
124611	ENSG00000174695	rs1993948	0.054902872	0.071749229	0.629756247	0.82716315	-0.390883422	0.328586212	0.292142668	-0.088023695	0.199954912	0.17949921	0.603147921	0.401525502	0.067941633	0.036548737	0.879907013	0.949035183	Bacteria.Firmicutes.Clostridia.Clostridiales.Lachnospiraceae.Lachnospiraceae_UCG_010	TMEM167A
124612	ENSG00000174720	rs62317773	0.005626336	0.003561434	0.101362648	0.090258822	-0.576030626	0.451363754	0.707943803	-0.521391264	0.201126572	0.149224771	0.426002353	0.303200043	0.016103474	0.004074804	0.825463794	0.886447694	Bacteria.Firmicutes.Clostridia.Clostridiales.Lachnospiraceae.Lachnospiraceae_UCG_010	LARP7
124613	ENSG00000174780	rs55915354	0.872614415	0.16806849	0.279780342	0.550044973	0.025389865	-0.4155173	0.327716068	-0.263687271	0.15772807	0.298078034	0.300683914	0.438874218	0.368227545	0.068969276	0.833255409	0.940754105	Bacteria.Firmicutes.Clostridia.Clostridiales.Lachnospiraceae.Lachnospiraceae_UCG_010	SRP72
124614	ENSG00000174791	rs490972	0.845746173	0.8122629	0.741363633	0.816451171	-0.048247225	0.048384324	0.128327673	-0.088633248	0.24700731	0.202890515	0.38715927	0.380310707	0.361028682	0.228083507	0.887929272	0.949035183	Bacteria.Firmicutes.Clostridia.Clostridiales.Lachnospiraceae.Lachnospiraceae_UCG_010	RIN1
124615	ENSG00000174827	rs900347	0.263976199	0.063098279	0.738975724	0.268960131	-0.261197614	0.40294192	0.133055096	-0.425994079	0.231807914	0.213097195	0.397609207	0.382060801	0.179947361	0.033137301	0.887929272	0.898711052	Bacteria.Firmicutes.Clostridia.Clostridiales.Lachnospiraceae.Lachnospiraceae_UCG_010	PDZK1
124616	ENSG00000174837	rs330880	0.074696993	0.105304529	0.164134305	0.427719371	-0.313009981	0.286712785	0.54326693	-0.239512018	0.172798543	0.174552888	0.386064456	0.30010319	0.083441589	0.048493463	0.825463794	0.935729245	Bacteria.Firmicutes.Clostridia.Clostridiales.Lachnospiraceae.Lachnospiraceae_UCG_010	ADGRE1
124617	ENSG00000174903	rs79770412	0.309148276	0.836409826	0.760790186	0.133083296	0.141331736	-0.052188963	-0.080999853	-0.722247078	0.137880466	0.251734137	0.264942533	0.474817051	0.197037872	0.233199681	0.891586852	0.886447694	Bacteria.Firmicutes.Clostridia.Clostridiales.Lachnospiraceae.Lachnospiraceae_UCG_010	RAB1B
124618	ENSG00000174915	rs55961417	0.039447297	0.010433643	0.314085758	0.294630828	0.391298881	-0.501179154	0.477175858	-0.469223636	0.18616988	0.190008838	0.470336126	0.444111784	0.055365168	0.008870335	0.84383485	0.912446758	Bacteria.Firmicutes.Clostridia.Clostridiales.Lachnospiraceae.Lachnospiraceae_UCG_010	PTDSS2
124619	ENSG00000174951	rs12611028	0.354756611	0.211079439	0.796471747	0.247010855	-0.152300989	0.262138561	-0.075501881	0.429801421	0.163403205	0.207542344	0.291539482	0.367931659	0.21397231	0.081402274	0.892890114	0.898711052	Bacteria.Firmicutes.Clostridia.Clostridiales.Lachnospiraceae.Lachnospiraceae_UCG_010	FUT1
124620	ENSG00000174989	rs60940473	0.238738367	0.007292988	0.816753205	0.382936815	0.1594099	-0.791823761	0.059181935	0.484070813	0.134062801	0.285822852	0.25436628	0.551052819	0.169232303	0.006851666	0.892890114	0.935729245	Bacteria.Firmicutes.Clostridia.Clostridiales.Lachnospiraceae.Lachnospiraceae_UCG_010	FBXW8
124621	ENSG00000174992	rs113137773	0.483467705	0.043159227	0.2796326	0.670319985	-0.110866604	0.491683171	-0.346909328	0.158644833	0.157307689	0.238389973	0.318195322	0.370969485	0.258958217	0.025299917	0.833255409	0.949035183	Bacteria.Firmicutes.Clostridia.Clostridiales.Lachnospiraceae.Lachnospiraceae_UCG_010	ZG16
124622	ENSG00000174996	rs2298466	0.073186889	0.000734252	0.892585268	0.353854074	0.275612884	-0.692557566	-0.039993454	0.407559346	0.151340149	0.195379293	0.295016263	0.43644428	0.082316804	0.001249554	0.893356921	0.926983515	Bacteria.Firmicutes.Clostridia.Clostridiales.Lachnospiraceae.Lachnospiraceae_UCG_010	KLC2
124623	ENSG00000175066	rs6765793	0.780327296	0.930299266	0.694482457	0.870966154	0.080421655	-0.018702247	-0.311020665	0.082092767	0.287167341	0.212990306	0.788335163	0.5034082	0.344282899	0.252715311	0.887512306	0.949035183	Bacteria.Firmicutes.Clostridia.Clostridiales.Lachnospiraceae.Lachnospiraceae_UCG_010	GK5
124624	ENSG00000175104	rs5030437	0.002225487	0.002730194	0.827313402	0.939909987	-1.323170371	0.750268694	0.168357866	-0.03455458	0.41547347	0.240796496	0.768653943	0.456617302	0.008879604	0.003340219	0.892890114	0.95769319	Bacteria.Firmicutes.Clostridia.Clostridiales.Lachnospiraceae.Lachnospiraceae_UCG_010	TRAF6
124625	ENSG00000175106	rs190206	0.003482012	6.38813079944485e-07	0.742631618	0.442096594	0.414454421	-0.721759455	0.083041843	0.229347392	0.136670229	0.130788912	0.251814874	0.296549078	0.011785169	5.02691091849473e-06	0.887929272	0.935729245	Bacteria.Firmicutes.Clostridia.Clostridiales.Lachnospiraceae.Lachnospiraceae_UCG_010	TVP23C
124626	ENSG00000175137	rs61840342	0.193504046	0.418646158	0.769230301	0.450643736	0.202653386	-0.228526761	-0.084220719	-0.448420283	0.154240099	0.280763068	0.285871395	0.590866305	0.148305598	0.136992104	0.892890114	0.935729245	Bacteria.Firmicutes.Clostridia.Clostridiales.Lachnospiraceae.Lachnospiraceae_UCG_010	SH3BP5L
124627	ENSG00000175164	rs8176645	1.60516316914278e-05	6.15476518788836e-06	0.742048675	0.716604877	1.099470262	-0.786783806	-0.134217403	-0.108429375	0.235847139	0.159841483	0.406044503	0.297405138	0.000246174	3.23748141845715e-05	0.887929272	0.949035183	Bacteria.Firmicutes.Clostridia.Clostridiales.Lachnospiraceae.Lachnospiraceae_UCG_010	ABO
124628	ENSG00000175198	rs2277437	0.167565066	0.086564159	0.270863888	0.121898525	0.232015093	-0.364127061	-0.350702923	0.698195097	0.166239867	0.209249547	0.315799039	0.44547411	0.136982355	0.041862443	0.833255409	0.886447694	Bacteria.Firmicutes.Clostridia.Clostridiales.Lachnospiraceae.Lachnospiraceae_UCG_010	PCCA
124629	ENSG00000175220	rs4491174	0.865431481	0.300669297	0.825641979	0.13567642	0.024446334	-0.293974502	0.059895192	0.68325323	0.143686852	0.281770853	0.270792647	0.452234824	0.366246193	0.106156202	0.892890114	0.886447694	Bacteria.Firmicutes.Clostridia.Clostridiales.Lachnospiraceae.Lachnospiraceae_UCG_010	ARHGAP1
124630	ENSG00000175221	rs55639032	0.010423642	0.000398065	0.157821043	0.169436759	0.417034641	-0.652002879	-0.37265184	0.5331858	0.158086042	0.174576829	0.260796203	0.383738244	0.024187074	0.000794227	0.825463794	0.898711052	Bacteria.Firmicutes.Clostridia.Clostridiales.Lachnospiraceae.Lachnospiraceae_UCG_010	MED16
124631	ENSG00000175224	rs376869514	0.081695669	0.005024237	0.820919516	0.24330249	0.268763269	-0.840349255	-0.065303151	0.65806062	0.151985839	0.289346378	0.287324905	0.558878083	0.087506405	0.005253957	0.892890114	0.898711052	Bacteria.Firmicutes.Clostridia.Clostridiales.Lachnospiraceae.Lachnospiraceae_UCG_010	ATG13
124632	ENSG00000175287	rs57294583	0.814318457	0.233543577	0.976527251	0.369028262	0.041787495	-0.181394505	-0.010622653	0.282044715	0.17720533	0.150851566	0.359645534	0.311796132	0.35345432	0.087915595	0.901786257	0.933100696	Bacteria.Firmicutes.Clostridia.Clostridiales.Lachnospiraceae.Lachnospiraceae_UCG_010	PHYHD1
124633	ENSG00000175322	rs9958799	0.901879441	0.671693019	0.726017906	0.239566589	-0.01694546	-0.089944234	-0.091035807	0.4025533	0.136911039	0.21125832	0.258664796	0.339148827	0.37685636	0.197579539	0.887929272	0.898711052	Bacteria.Firmicutes.Clostridia.Clostridiales.Lachnospiraceae.Lachnospiraceae_UCG_010	ZNF519
124634	ENSG00000175334	rs12794370	0.196645472	0.115199733	0.347333607	0.455106906	0.24787931	-0.258251296	-0.319655888	0.222720784	0.190010984	0.161748091	0.337677953	0.296396481	0.150010445	0.05164785	0.845045258	0.935729245	Bacteria.Firmicutes.Clostridia.Clostridiales.Lachnospiraceae.Lachnospiraceae_UCG_010	BANF1
124635	ENSG00000175376	rs1047464	0.314941111	0.048540305	0.144417263	0.283562154	0.19094904	-0.404077549	0.547514439	-0.393604527	0.188547602	0.200992419	0.370611708	0.364012752	0.19912906	0.027679026	0.825463794	0.90306868	Bacteria.Firmicutes.Clostridia.Clostridiales.Lachnospiraceae.Lachnospiraceae_UCG_010	EIF1AD
124636	ENSG00000175390	rs12294650	0.751737839	0.63468931	0.805534271	0.943135918	-0.051340299	0.107031262	-0.078601682	0.036304757	0.161604616	0.224203222	0.317970783	0.50701238	0.336611897	0.189440809	0.892890114	0.95769319	Bacteria.Firmicutes.Clostridia.Clostridiales.Lachnospiraceae.Lachnospiraceae_UCG_010	EIF3F
124637	ENSG00000175455	rs7633013	0.050961809	0.041133796	0.619592062	0.494853162	0.442820277	-0.311448188	-0.221811626	0.188651597	0.222682534	0.149476614	0.444675096	0.274810681	0.065187507	0.024359398	0.878701934	0.935729245	Bacteria.Firmicutes.Clostridia.Clostridiales.Lachnospiraceae.Lachnospiraceae_UCG_010	CCDC14
124638	ENSG00000175482	rs72932730	0.542433706	0.598113738	0.305207368	0.637376365	0.09164544	0.147759192	-0.300210082	-0.259701401	0.149658572	0.278940507	0.290483502	0.548363084	0.276914866	0.180303479	0.837132551	0.949035183	Bacteria.Firmicutes.Clostridia.Clostridiales.Lachnospiraceae.Lachnospiraceae_UCG_010	POLD4
124639	ENSG00000175489	rs3859570	0.08948826	0.0033208	0.665233001	0.084883488	0.362136011	-0.55682101	-0.178711728	0.567073564	0.210073781	0.182633181	0.411132125	0.324090973	0.092264093	0.00387483	0.883439704	0.886447694	Bacteria.Firmicutes.Clostridia.Clostridiales.Lachnospiraceae.Lachnospiraceae_UCG_010	LRRC25
124640	ENSG00000175518	rs11038373	0.00900714	0.000139596	0.743118491	0.464397926	-0.400217279	0.738948539	-0.093438223	-0.22322516	0.148634858	0.182517274	0.283897899	0.303308287	0.021597994	0.000366072	0.887929272	0.935729245	Bacteria.Firmicutes.Clostridia.Clostridiales.Lachnospiraceae.Lachnospiraceae_UCG_010	UBQLNL
124641	ENSG00000175536	rs601904	1.24719255944184e-05	1.33379368182057e-07	0.346140285	0.952519644	-0.936862137	0.85947395	-0.383325109	0.0179669	0.198029314	0.145205256	0.403929119	0.300584385	0.000198608	1.31197650624691e-06	0.845045258	0.95769319	Bacteria.Firmicutes.Clostridia.Clostridiales.Lachnospiraceae.Lachnospiraceae_UCG_010	LIPT2
124642	ENSG00000175567	rs632862	0.241097844	0.169306647	0.969359657	0.896387695	-0.200899268	0.28267023	0.012091511	-0.050862861	0.169814476	0.203377144	0.313579335	0.389049243	0.170224377	0.069217481	0.901133378	0.949035183	Bacteria.Firmicutes.Clostridia.Clostridiales.Lachnospiraceae.Lachnospiraceae_UCG_010	UCP2
124643	ENSG00000175581	rs7125433	0.938871156	0.021389474	0.053765676	0.599018445	0.010759528	0.401348049	-0.530351949	-0.227511824	0.139759516	0.170202357	0.269986055	0.430564052	0.383515071	0.015279304	0.825463794	0.949035183	Bacteria.Firmicutes.Clostridia.Clostridiales.Lachnospiraceae.Lachnospiraceae_UCG_010	MRPL48
124644	ENSG00000175634	rs10274	0.818227506	0.842262873	0.682214576	0.719665964	0.046058719	-0.037682131	-0.15094546	0.167450957	0.199597399	0.188601814	0.367007048	0.464537665	0.354561079	0.234432875	0.884488137	0.949035183	Bacteria.Firmicutes.Clostridia.Clostridiales.Lachnospiraceae.Lachnospiraceae_UCG_010	RPS6KB2
124645	ENSG00000175643	rs918737	0.004577472	0.001857831	0.293024544	0.269866123	-0.637422912	0.477957539	0.588236978	-0.401563617	0.217018008	0.147294549	0.554890589	0.360838385	0.0141287	0.002510223	0.837132551	0.898711052	Bacteria.Firmicutes.Clostridia.Clostridiales.Lachnospiraceae.Lachnospiraceae_UCG_010	RMI2
124646	ENSG00000175691	rs12608874	0.005961133	0.000293109	0.397144749	0.522827045	-0.474724568	0.904827336	0.281373053	-0.287443982	0.166961716	0.236381001	0.330111059	0.447403723	0.016645731	0.00063268	0.848431949	0.936241489	Bacteria.Firmicutes.Clostridia.Clostridiales.Lachnospiraceae.Lachnospiraceae_UCG_010	ZNF77
124647	ENSG00000175697	rs1849933	0.036671875	0.060612616	0.28932563	0.489971341	0.634611448	-0.402102032	-0.640046829	0.272173139	0.29746529	0.210579511	0.599112589	0.392013646	0.052985104	0.032210244	0.837132551	0.935729245	Bacteria.Firmicutes.Clostridia.Clostridiales.Lachnospiraceae.Lachnospiraceae_UCG_010	GPR156
124648	ENSG00000175727	rs1043771	0.095593758	0.0105283	0.66935489	0.865486053	0.248696091	-0.692564382	-0.118439051	0.12540961	0.147055422	0.262906335	0.276093379	0.737415072	0.096516516	0.0089227	0.883439704	0.949035183	Bacteria.Firmicutes.Clostridia.Clostridiales.Lachnospiraceae.Lachnospiraceae_UCG_010	MLXIP
124649	ENSG00000175764	rs10985521	0.020958284	0.002380359	0.387753627	0.534731484	-0.406229993	0.625871912	0.275894018	-0.225653323	0.171674445	0.197927083	0.317288736	0.361552865	0.037493048	0.003021191	0.848431949	0.93902992	Bacteria.Firmicutes.Clostridia.Clostridiales.Lachnospiraceae.Lachnospiraceae_UCG_010	TTLL11
124650	ENSG00000175768	rs28516560	0.821715952	0.987343222	0.404780817	0.047858879	-0.030776223	0.003666814	0.213295098	-1.007132174	0.136026729	0.230259115	0.254354046	0.499389612	0.354919087	0.263656592	0.849791541	0.886447694	Bacteria.Firmicutes.Clostridia.Clostridiales.Lachnospiraceae.Lachnospiraceae_UCG_010	TOMM5
124651	ENSG00000175826	rs2074218	0.750124668	0.61580076	0.800816461	0.529204616	-0.089303791	0.096698424	0.116951205	-0.223962228	0.279224643	0.191772272	0.46166435	0.354026366	0.336298676	0.184802434	0.892890114	0.93902992	Bacteria.Firmicutes.Clostridia.Clostridiales.Lachnospiraceae.Lachnospiraceae_UCG_010	CTDNEP1
124652	ENSG00000175893	rs12552212	0.300212223	0.028717383	0.788269935	0.437783624	-0.142959792	0.528014687	-0.066498899	0.347156111	0.136894563	0.236029346	0.246595425	0.444644259	0.194123544	0.01869467	0.892890114	0.935729245	Bacteria.Firmicutes.Clostridia.Clostridiales.Lachnospiraceae.Lachnospiraceae_UCG_010	ZDHHC21
124653	ENSG00000175970	rs114986764	0.409350642	0.538860311	0.787640028	0.268200454	-0.128183153	0.178724647	0.080901071	0.520135683	0.154362566	0.289288185	0.299090347	0.465746688	0.233842009	0.166733579	0.892890114	0.898711052	Bacteria.Firmicutes.Clostridia.Clostridiales.Lachnospiraceae.Lachnospiraceae_UCG_010	UNC119B
124654	ENSG00000176018	rs1673378	0.443632191	0.913486854	0.214620609	0.99068992	-0.141612337	0.018141726	0.461442425	0.003796645	0.183726867	0.16633849	0.368209984	0.324120343	0.245277863	0.249180459	0.833166549	0.959278881	Bacteria.Firmicutes.Clostridia.Clostridiales.Lachnospiraceae.Lachnospiraceae_UCG_010	LYSMD3
124655	ENSG00000176022	rs190796582	0.295919884	0.000290852	0.98642025	0.032881694	0.137662679	-1.228946512	0.004273789	0.949180753	0.130646501	0.320859516	0.250132211	0.435395587	0.192752815	0.000631554	0.904932389	0.858038537	Bacteria.Firmicutes.Clostridia.Clostridiales.Lachnospiraceae.Lachnospiraceae_UCG_010	B3GALT6
124656	ENSG00000176049	rs2436340	2.73053304235291e-05	3.82413536611298e-07	0.428240585	0.712943524	-0.688393218	0.756487731	0.2035304	0.094415921	0.152475723	0.133877875	0.255308333	0.255511704	0.000357711	3.18778227836678e-06	0.855986742	0.949035183	Bacteria.Firmicutes.Clostridia.Clostridiales.Lachnospiraceae.Lachnospiraceae_UCG_010	JAKMIP2
124657	ENSG00000176092	rs12035758	0.047915139	0.170040922	0.045106433	0.696198268	0.257050833	-0.374121107	-0.504492949	-0.174358342	0.127492595	0.269645064	0.246931725	0.444572206	0.062601935	0.069431101	0.825463794	0.949035183	Bacteria.Firmicutes.Clostridia.Clostridiales.Lachnospiraceae.Lachnospiraceae_UCG_010	CRYBG2
124658	ENSG00000176101	rs72763290	0.626683534	0.0968603	0.107918373	0.719435007	-0.071057393	0.352551048	-0.476986731	0.137787472	0.145394337	0.209277669	0.292612884	0.381917211	0.301296303	0.045630236	0.825463794	0.949035183	Bacteria.Firmicutes.Clostridia.Clostridiales.Lachnospiraceae.Lachnospiraceae_UCG_010	SSNA1
124659	ENSG00000176148	rs10836019	0.677417574	0.155516801	0.936241324	0.208344066	-0.073790513	0.231655135	0.02926864	-0.453985514	0.176586189	0.161208445	0.36446789	0.357255677	0.316070638	0.065094883	0.899983257	0.898711052	Bacteria.Firmicutes.Clostridia.Clostridiales.Lachnospiraceae.Lachnospiraceae_UCG_010	TCP11L1
124660	ENSG00000176208	rs6505216	0.197130674	0.165237731	0.615296146	0.828109852	-0.21665679	0.290099358	0.176430201	-0.074723459	0.16625986	0.206702298	0.349395797	0.342763689	0.150105325	0.068006234	0.876950486	0.949035183	Bacteria.Firmicutes.Clostridia.Clostridiales.Lachnospiraceae.Lachnospiraceae_UCG_010	ATAD5
124661	ENSG00000176209	rs2974349	0.002864651	0.00174705	0.148016597	0.375032482	0.760594412	-0.563783367	-0.772080739	0.314422341	0.245398197	0.172661569	0.527381472	0.352008415	0.010465539	0.002402967	0.825463794	0.935396756	Bacteria.Firmicutes.Clostridia.Clostridiales.Lachnospiraceae.Lachnospiraceae_UCG_010	SMIM19
124662	ENSG00000176222	rs108775	0.001510567	5.63532279003694e-05	0.42345868	0.452752633	0.584148411	-0.593544223	-0.284779908	0.259684238	0.176315903	0.137689662	0.353537026	0.343781915	0.006864199	0.000191143	0.855986742	0.935729245	Bacteria.Firmicutes.Clostridia.Clostridiales.Lachnospiraceae.Lachnospiraceae_UCG_010	ZNF404
124663	ENSG00000176244	rs7923825	0.02744157	0.065145568	0.130270365	0.754452208	-0.379500918	0.530894922	0.60244513	-0.167672591	0.168218188	0.282991771	0.393131626	0.533821867	0.044600543	0.033976652	0.825463794	0.949035183	Bacteria.Firmicutes.Clostridia.Clostridiales.Lachnospiraceae.Lachnospiraceae_UCG_010	ACBD7
124664	ENSG00000176386	rs1143245	0.958455582	0.538608383	0.612273626	0.83388071	0.009325967	-0.137613395	0.188440552	-0.092322626	0.178340524	0.22260592	0.370006366	0.438439274	0.387353673	0.166708068	0.876950486	0.949035183	Bacteria.Firmicutes.Clostridia.Clostridiales.Lachnospiraceae.Lachnospiraceae_UCG_010	CDC26
124665	ENSG00000176393	rs11810017	0.001245285	4.50962375406939e-08	0.642410845	0.041171093	-0.503826078	0.788946587	0.123099747	-0.652249815	0.149238913	0.127408709	0.263874202	0.31310066	0.006123707	5.15797532831856e-07	0.880608119	0.858038537	Bacteria.Firmicutes.Clostridia.Clostridiales.Lachnospiraceae.Lachnospiraceae_UCG_010	RNPEP
124666	ENSG00000176399	rs2247403	0.001301373	0.000176244	0.785464438	0.723710995	-0.453176691	0.94850439	0.074603986	-0.116639264	0.134806499	0.238321363	0.272942488	0.328526666	0.006261457	0.000442601	0.892890114	0.949035183	Bacteria.Firmicutes.Clostridia.Clostridiales.Lachnospiraceae.Lachnospiraceae_UCG_010	DMRTA1
124667	ENSG00000176406	rs2441814	0.010987784	0.006081587	0.709850922	0.442995491	-0.710351083	0.533547406	-0.183017844	0.268243099	0.271318371	0.188125442	0.489758195	0.347528871	0.024849863	0.005982109	0.887929272	0.935729245	Bacteria.Firmicutes.Clostridia.Clostridiales.Lachnospiraceae.Lachnospiraceae_UCG_010	RIMS2
124668	ENSG00000176454	rs2279686	0.014216622	0.002011992	0.493157077	0.861203834	-0.639940403	0.685978177	-0.274557062	-0.059336447	0.253986875	0.21314105	0.398376838	0.338029213	0.029315214	0.002681682	0.859026771	0.949035183	Bacteria.Firmicutes.Clostridia.Clostridiales.Lachnospiraceae.Lachnospiraceae_UCG_010	LPCAT4
124669	ENSG00000176473	rs12892489	0.095651633	0.035923664	0.874271464	0.769224506	-0.312974075	0.351181556	-0.052304469	0.091891762	0.185096358	0.163930408	0.329248117	0.31190124	0.096516516	0.022071238	0.893255498	0.949035183	Bacteria.Firmicutes.Clostridia.Clostridiales.Lachnospiraceae.Lachnospiraceae_UCG_010	WDR25
124670	ENSG00000176476	rs193628	0.007358674	0.00024617	0.899246496	0.520239131	-0.542776646	0.718975072	-0.051894992	-0.219191022	0.19615661	0.185285163	0.40827143	0.33904846	0.018874807	0.000563123	0.894891593	0.935729245	Bacteria.Firmicutes.Clostridia.Clostridiales.Lachnospiraceae.Lachnospiraceae_UCG_010	SGF29
124671	ENSG00000176485	rs2003932	0.015026428	3.4496940205494e-06	0.422034214	0.491629412	0.334461457	-1.244093434	-0.202423594	0.390727119	0.133888121	0.245045698	0.250522275	0.564932196	0.030264481	2.00785004004586e-05	0.855986742	0.935729245	Bacteria.Firmicutes.Clostridia.Clostridiales.Lachnospiraceae.Lachnospiraceae_UCG_010	PLAAT3
124672	ENSG00000176532	rs4719976	0.387283408	0.789615129	0.189280906	0.846288858	0.209743854	-0.045682395	-0.536970986	0.06034534	0.240973274	0.17051245	0.404770337	0.310049939	0.226088602	0.223189428	0.825463794	0.949035183	Bacteria.Firmicutes.Clostridia.Clostridiales.Lachnospiraceae.Lachnospiraceae_UCG_010	PRR15
124673	ENSG00000176624	rs11082862	0.593957611	0.8308012	0.196558506	0.419935825	-0.116559077	-0.042523825	0.570709256	-0.304375977	0.217561092	0.198213558	0.437389013	0.374993468	0.291980255	0.231833075	0.833166549	0.935729245	Bacteria.Firmicutes.Clostridia.Clostridiales.Lachnospiraceae.Lachnospiraceae_UCG_010	MEX3C
124674	ENSG00000176681	rs62073897	8.4521206693353e-06	2.37688871852e-07	0.811730363	0.915650121	1.006491805	-0.896405102	-0.13969294	0.046783212	0.208094138	0.155297114	0.584086713	0.439992331	0.0001464	2.16482351220434e-06	0.892890114	0.952758052	Bacteria.Firmicutes.Clostridia.Clostridiales.Lachnospiraceae.Lachnospiraceae_UCG_010	LRRC37A
124675	ENSG00000176720	rs6437264	0.03446918	0.032184265	0.856948321	0.817554552	0.753574621	-0.574529589	-0.129697095	0.124903637	0.348883423	0.262446057	0.716647421	0.539242238	0.051247955	0.020371827	0.892890114	0.949035183	Bacteria.Firmicutes.Clostridia.Clostridiales.Lachnospiraceae.Lachnospiraceae_UCG_010	BOK
124676	ENSG00000176732	rs33913065	0.001112121	0.000106371	0.053868805	0.691375147	-0.457266871	0.89732631	0.465477971	-0.163618678	0.1339981	0.217373622	0.237065618	0.41031603	0.005826941	0.000303279	0.825463794	0.949035183	Bacteria.Firmicutes.Clostridia.Clostridiales.Lachnospiraceae.Lachnospiraceae_UCG_010	PFN4
124677	ENSG00000176749	rs4287613	0.153081708	0.155749041	0.857564781	0.634451236	-0.285466456	0.243048149	-0.060426837	0.134572324	0.197466726	0.169233356	0.33535251	0.281696327	0.129915497	0.06515566	0.892890114	0.949035183	Bacteria.Firmicutes.Clostridia.Clostridiales.Lachnospiraceae.Lachnospiraceae_UCG_010	CDK5R1
124678	ENSG00000176890	rs12958458	0.936769645	0.767843825	0.51651308	0.176601263	-0.010811428	0.07108644	0.176231283	-0.477761422	0.135756699	0.239805341	0.270172431	0.349714847	0.383111482	0.21842141	0.859026771	0.898711052	Bacteria.Firmicutes.Clostridia.Clostridiales.Lachnospiraceae.Lachnospiraceae_UCG_010	TYMS
124679	ENSG00000176907	rs2242277	0.388691815	0.040814386	0.384967467	0.543829792	-0.15427164	0.400066724	-0.28335559	0.316502058	0.177771516	0.191694951	0.323952688	0.518650772	0.226551482	0.024222571	0.848431949	0.940754105	Bacteria.Firmicutes.Clostridia.Clostridiales.Lachnospiraceae.Lachnospiraceae_UCG_010	TCIM
124680	ENSG00000176915	rs11147064	0.004471108	0.00192391	0.365528526	0.36381284	1.24963588	-0.787405799	0.730046386	-0.441358414	0.424258883	0.243529078	0.801144463	0.482601018	0.013917104	0.002581773	0.845045258	0.930315822	Bacteria.Firmicutes.Clostridia.Clostridiales.Lachnospiraceae.Lachnospiraceae_UCG_010	ANKLE2
124681	ENSG00000176920	rs492602	3.79360385543345e-05	1.2765973160545e-06	0.542356403	0.48514088	0.711045351	-0.849858838	-0.208885165	0.249655078	0.160771361	0.159187368	0.341047559	0.355597644	0.000465442	8.9693979630623e-06	0.859026771	0.935729245	Bacteria.Firmicutes.Clostridia.Clostridiales.Lachnospiraceae.Lachnospiraceae_UCG_010	FUT2
124682	ENSG00000176927	rs9897206	0.000416681	6.90683473536454e-05	0.540738284	0.670277839	0.71532207	-0.64234958	-0.232159569	0.117599399	0.19225178	0.151047264	0.377529298	0.274952883	0.002956923	0.000218272	0.859026771	0.949035183	Bacteria.Firmicutes.Clostridia.Clostridiales.Lachnospiraceae.Lachnospiraceae_UCG_010	EFCAB5
124683	ENSG00000176953	rs8061590	0.005422723	0.000109298	0.88808048	0.744577907	-0.380801855	0.52961337	0.034710116	0.08129803	0.132352604	0.128542471	0.245671616	0.248475807	0.0158096	0.000309828	0.893356921	0.949035183	Bacteria.Firmicutes.Clostridia.Clostridiales.Lachnospiraceae.Lachnospiraceae_UCG_010	NFATC2IP
124684	ENSG00000176974	rs672356	0.946223911	0.359768297	0.151710541	0.499019559	-0.01236117	0.187516165	-0.491405364	0.259280974	0.182559016	0.203307386	0.338768857	0.381384973	0.384521337	0.121818755	0.825463794	0.935729245	Bacteria.Firmicutes.Clostridia.Clostridiales.Lachnospiraceae.Lachnospiraceae_UCG_010	SHMT1
124685	ENSG00000176978	rs4567	0.185961762	0.368720453	0.045089648	0.096957045	-0.31896317	0.163096388	0.877595825	-0.537092218	0.238609521	0.180183973	0.42951796	0.318917435	0.144633167	0.12399631	0.825463794	0.886447694	Bacteria.Firmicutes.Clostridia.Clostridiales.Lachnospiraceae.Lachnospiraceae_UCG_010	DPP7
124686	ENSG00000177042	rs12364022	0.262614252	0.083089302	0.210794658	0.721659264	-0.212679636	0.317578771	-0.415097441	0.125097743	0.188206234	0.18042851	0.32843663	0.349639549	0.179584612	0.04067729	0.833166549	0.949035183	Bacteria.Firmicutes.Clostridia.Clostridiales.Lachnospiraceae.Lachnospiraceae_UCG_010	TMEM80
124687	ENSG00000177054	rs2042687	0.264855709	0.237527174	0.449097821	0.55782993	0.314403023	-0.223674468	-0.456353969	0.221969706	0.279545881	0.18761891	0.599263368	0.376788688	0.180195846	0.089006433	0.855986742	0.941278772	Bacteria.Firmicutes.Clostridia.Clostridiales.Lachnospiraceae.Lachnospiraceae_UCG_010	ZDHHC13
124688	ENSG00000177096	rs2013960	0.212166294	0.187154723	0.429574463	0.703974738	-0.25026156	0.250185503	0.328209918	-0.144560417	0.19861671	0.187672856	0.412903414	0.378789476	0.15650268	0.074602846	0.855986742	0.949035183	Bacteria.Firmicutes.Clostridia.Clostridiales.Lachnospiraceae.Lachnospiraceae_UCG_010	PHETA2
124689	ENSG00000177150	rs3826559	0.001218163	4.76664258085317e-06	0.323206534	0.300309922	0.582526232	-0.874442012	-0.30782427	0.412432536	0.172187228	0.175210828	0.309229778	0.395015128	0.006100327	2.63408623146331e-05	0.845045258	0.912446758	Bacteria.Firmicutes.Clostridia.Clostridiales.Lachnospiraceae.Lachnospiraceae_UCG_010	FAM210A
124690	ENSG00000177302	rs8076336	0.796202079	0.31475468	0.083305762	0.493496865	0.04836142	-0.172474473	0.645929521	-0.247404624	0.186487772	0.170239266	0.367240837	0.35926251	0.348882261	0.109828366	0.825463794	0.935729245	Bacteria.Firmicutes.Clostridia.Clostridiales.Lachnospiraceae.Lachnospiraceae_UCG_010	TOP3A
124691	ENSG00000177363	rs11231184	0.324865291	0.808617994	0.912313668	0.248384423	-0.147397324	0.045437423	-0.037523279	0.418893365	0.148582671	0.186833162	0.33942296	0.359647848	0.202582621	0.227189729	0.896282268	0.898711052	Bacteria.Firmicutes.Clostridia.Clostridiales.Lachnospiraceae.Lachnospiraceae_UCG_010	LRRN4CL
124692	ENSG00000177380	rs3795055	0.019163588	0.003930881	0.68971417	0.554745559	-0.775255004	0.596316827	0.186042539	-0.188627222	0.322728484	0.199404589	0.463913115	0.317692372	0.035754138	0.004388857	0.885708475	0.941278772	Bacteria.Firmicutes.Clostridia.Clostridiales.Lachnospiraceae.Lachnospiraceae_UCG_010	PPFIA3
124693	ENSG00000177409	rs1133906	0.665162169	0.474632401	0.055380727	0.10000508	-0.061686109	-0.186281787	0.558688625	-0.717057267	0.141878882	0.259034213	0.286373097	0.429733171	0.312680391	0.151286043	0.825463794	0.886447694	Bacteria.Firmicutes.Clostridia.Clostridiales.Lachnospiraceae.Lachnospiraceae_UCG_010	SAMD9L
124694	ENSG00000177425	rs4842318	0.65289782	0.507346649	0.968969091	0.926977889	-0.131558152	0.151606228	-0.023697181	0.046931017	0.291169375	0.227410422	0.606819994	0.510097978	0.309185669	0.159389288	0.901133378	0.956965524	Bacteria.Firmicutes.Clostridia.Clostridiales.Lachnospiraceae.Lachnospiraceae_UCG_010	PAWR
124695	ENSG00000177455	rs2070962	0.540977195	0.173160756	0.982692992	0.520735613	0.092842947	-0.241860879	-0.006549871	0.199131519	0.151067175	0.175612024	0.300777736	0.308388132	0.276362963	0.0703417	0.903848206	0.935729245	Bacteria.Firmicutes.Clostridia.Clostridiales.Lachnospiraceae.Lachnospiraceae_UCG_010	CD19
124696	ENSG00000177459	rs2444886	0.008967802	0.005994694	0.097631482	0.08722765	0.643152879	-0.504633399	-0.715832019	0.527380223	0.238713494	0.177606655	0.425926479	0.30371736	0.021538745	0.005926268	0.825463794	0.886447694	Bacteria.Firmicutes.Clostridia.Clostridiales.Lachnospiraceae.Lachnospiraceae_UCG_010	ERICH5
124697	ENSG00000177465	rs12433922	0.620091875	0.154100255	0.522357532	0.914329023	-0.081062706	0.256369931	-0.199750956	-0.039487661	0.162742506	0.177786335	0.310558433	0.365629248	0.299232453	0.064722289	0.859026771	0.952552046	Bacteria.Firmicutes.Clostridia.Clostridiales.Lachnospiraceae.Lachnospiraceae_UCG_010	ACOT4
124698	ENSG00000177483	rs10194926	0.49411447	0.784620113	0.687711497	0.560996131	-0.08308965	0.060338261	0.08831435	0.354622239	0.120829824	0.219862978	0.218727594	0.606848373	0.262061347	0.22222456	0.885287662	0.941278772	Bacteria.Firmicutes.Clostridia.Clostridiales.Lachnospiraceae.Lachnospiraceae_UCG_010	RBM44
124699	ENSG00000177494	rs73230108	0.394423617	0.384117616	0.805924889	0.202788037	-0.116025683	0.183898351	-0.064691323	0.626143842	0.13533693	0.209868226	0.262236343	0.486655397	0.228445298	0.128052539	0.892890114	0.898711052	Bacteria.Firmicutes.Clostridia.Clostridiales.Lachnospiraceae.Lachnospiraceae_UCG_010	ZBED2
124700	ENSG00000177570	rs2514594	0.064789165	0.053669787	0.463138692	0.537354761	1.18899148	-0.669776243	0.934692053	-0.421557316	0.632923975	0.340822235	1.266429648	0.67981285	0.075502661	0.029691731	0.859026771	0.939703959	Bacteria.Firmicutes.Clostridia.Clostridiales.Lachnospiraceae.Lachnospiraceae_UCG_010	SAMD12
124701	ENSG00000177576	rs28480366	0.3080655	0.433361799	0.541358883	0.974653222	-0.15481857	0.146731141	0.168560797	0.010956226	0.150697575	0.186125986	0.27452932	0.343505131	0.196688342	0.14091676	0.859026771	0.959278881	Bacteria.Firmicutes.Clostridia.Clostridiales.Lachnospiraceae.Lachnospiraceae_UCG_010	C18orf32
124702	ENSG00000177599	rs286238	0.074694924	0.009605526	0.363341499	0.629985483	0.241972983	-0.452733725	0.230821141	-0.158902059	0.13358128	0.169648108	0.252140739	0.32828398	0.083441589	0.008409798	0.845045258	0.949035183	Bacteria.Firmicutes.Clostridia.Clostridiales.Lachnospiraceae.Lachnospiraceae_UCG_010	ZNF491
124703	ENSG00000177600	rs10902222	0.051199661	0.018179836	0.845097698	0.946541174	0.556845417	-0.495993033	0.100411284	-0.025057247	0.280318332	0.20468776	0.511887191	0.37226381	0.065321498	0.013526826	0.892890114	0.95769319	Bacteria.Firmicutes.Clostridia.Clostridiales.Lachnospiraceae.Lachnospiraceae_UCG_010	RPLP2
124704	ENSG00000177602	rs170313	0.116312723	0.089856714	0.373540569	0.51717755	-0.307433994	0.269124714	0.39213034	-0.245092145	0.193152801	0.156301718	0.437628389	0.376337993	0.109574669	0.043199857	0.845291894	0.935729245	Bacteria.Firmicutes.Clostridia.Clostridiales.Lachnospiraceae.Lachnospiraceae_UCG_010	HASPIN
124705	ENSG00000177646	rs1683780	0.339815174	0.198195486	0.82483259	0.741453011	0.17380165	-0.24767323	-0.093983734	0.148063346	0.180742509	0.190519325	0.422914365	0.446861265	0.20742463	0.0776089	0.892890114	0.949035183	Bacteria.Firmicutes.Clostridia.Clostridiales.Lachnospiraceae.Lachnospiraceae_UCG_010	ACAD9
124706	ENSG00000177663	rs9605216	0.906241393	0.063930532	0.202741244	0.647641938	0.015729308	-0.396104366	0.347890235	0.155214045	0.133027595	0.21015859	0.270361034	0.338029642	0.377441227	0.033484987	0.833166549	0.949035183	Bacteria.Firmicutes.Clostridia.Clostridiales.Lachnospiraceae.Lachnospiraceae_UCG_010	IL17RA
124707	ENSG00000177675	rs7486323	0.324234253	0.43928834	0.191351775	0.038857424	0.154174475	-0.129619477	0.391544288	-0.612610051	0.155210232	0.166568171	0.296547894	0.290559641	0.202360531	0.14232635	0.825463794	0.858038537	Bacteria.Firmicutes.Clostridia.Clostridiales.Lachnospiraceae.Lachnospiraceae_UCG_010	CD163L1
124708	ENSG00000177683	rs40940	0.001181893	0.000280038	0.220416056	0.290733446	-0.553642409	0.846175475	0.424843715	-0.442220264	0.163178283	0.220266237	0.343355292	0.415158495	0.005997145	0.000620401	0.833166549	0.910008013	Bacteria.Firmicutes.Clostridia.Clostridiales.Lachnospiraceae.Lachnospiraceae_UCG_010	THAP5
124709	ENSG00000177685	rs61876746	0.054211159	0.003486346	0.687651294	0.73386635	-0.400994211	0.642907795	-0.168431677	-0.149032966	0.204523959	0.212034894	0.41706869	0.436471048	0.067525231	0.0040109	0.885287662	0.949035183	Bacteria.Firmicutes.Clostridia.Clostridiales.Lachnospiraceae.Lachnospiraceae_UCG_010	CRACR2B
124710	ENSG00000177692	rs28360608	0.053591681	0.001243364	0.557817813	0.9150715	-0.291430419	0.707658447	-0.179701728	0.047157424	0.148247414	0.209585303	0.305030316	0.440478469	0.067037186	0.001839137	0.86091462	0.952552046	Bacteria.Firmicutes.Clostridia.Clostridiales.Lachnospiraceae.Lachnospiraceae_UCG_010	DNAJC28
124711	ENSG00000177697	rs1130276	0.063731762	0.006709399	0.202436566	0.709874464	-0.471004019	0.463149433	-0.66223767	0.126516221	0.249705568	0.165371552	0.514302869	0.338587905	0.074826124	0.006413656	0.833166549	0.949035183	Bacteria.Firmicutes.Clostridia.Clostridiales.Lachnospiraceae.Lachnospiraceae_UCG_010	CD151
124712	ENSG00000177700	rs1130719	0.037214827	0.016420645	0.099557894	0.078304044	0.483595196	-0.388368555	-0.673271534	0.509532224	0.227353494	0.157657926	0.402949061	0.284843249	0.053373888	0.01255662	0.825463794	0.886447694	Bacteria.Firmicutes.Clostridia.Clostridiales.Lachnospiraceae.Lachnospiraceae_UCG_010	POLR2L
124713	ENSG00000177721	rs316396	0.005719445	0.007660499	0.0887907	0.118363273	-1.196633625	0.661284761	0.995736963	-0.537557683	0.418674167	0.240261405	0.576336419	0.339664251	0.016162593	0.007122111	0.825463794	0.886447694	Bacteria.Firmicutes.Clostridia.Clostridiales.Lachnospiraceae.Lachnospiraceae_UCG_010	ANXA2R
124714	ENSG00000177830	rs4963179	0.002351922	4.63142411030847e-05	0.05426646	0.002000228	0.576297869	-0.65882608	-0.718810963	0.95089586	0.182016928	0.150884841	0.366710534	0.295274772	0.00911243	0.000162702	0.825463794	0.790722542	Bacteria.Firmicutes.Clostridia.Clostridiales.Lachnospiraceae.Lachnospiraceae_UCG_010	CHID1
124715	ENSG00000177868	rs56361642	0.342250606	0.117906974	0.894010371	0.691437733	-0.148332172	0.340698749	-0.040706373	-0.137309655	0.155041465	0.215003828	0.304337623	0.344413088	0.208048671	0.05242098	0.893356921	0.949035183	Bacteria.Firmicutes.Clostridia.Clostridiales.Lachnospiraceae.Lachnospiraceae_UCG_010	SVBP
124716	ENSG00000177963	rs72878032	0.90796813	0.385222321	0.964358584	0.363555628	-0.016115551	0.271449289	-0.014534417	-0.465904275	0.13886339	0.310507979	0.324014576	0.509165763	0.377553675	0.128240266	0.899983257	0.930315822	Bacteria.Firmicutes.Clostridia.Clostridiales.Lachnospiraceae.Lachnospiraceae_UCG_010	RIC8A
124717	ENSG00000177984	rs4112632	0.191453418	0.1001683	0.780403347	0.855642878	-0.476165245	0.348516583	-0.203247858	-0.083233993	0.360721793	0.208968931	0.726009741	0.455707677	0.14711687	0.046861652	0.892890114	0.949035183	Bacteria.Firmicutes.Clostridia.Clostridiales.Lachnospiraceae.Lachnospiraceae_UCG_010	LCN15
124718	ENSG00000177990	rs1812210	0.135488404	0.004270075	0.926462987	0.511046803	0.181359686	-0.535684929	0.023070428	0.217264056	0.119980482	0.180877382	0.248993993	0.328766721	0.120924747	0.004645846	0.899983257	0.935729245	Bacteria.Firmicutes.Clostridia.Clostridiales.Lachnospiraceae.Lachnospiraceae_UCG_010	DPY19L2
124719	ENSG00000178026	rs737128	0.154447806	0.090641792	0.151597383	0.30165305	0.265079399	-0.362608788	-0.469185293	0.440310246	0.183983712	0.211121034	0.323359772	0.422898717	0.130556556	0.043492265	0.825463794	0.912446758	Bacteria.Firmicutes.Clostridia.Clostridiales.Lachnospiraceae.Lachnospiraceae_UCG_010	LRRC75B
124720	ENSG00000178028	rs12419	0.207677533	0.250616975	0.367820108	0.743549876	0.191808874	-0.221881959	-0.239595901	0.106693455	0.150716717	0.191410172	0.264198063	0.324737618	0.154860668	0.092571376	0.845188364	0.949035183	Bacteria.Firmicutes.Clostridia.Clostridiales.Lachnospiraceae.Lachnospiraceae_UCG_010	DMAP1
124721	ENSG00000178033	rs475168	0.045109632	0.018416752	0.97422381	0.601744638	0.948629458	-0.626442481	-0.028952745	0.261395284	0.464328208	0.259071931	0.892613541	0.498411097	0.060158233	0.013645333	0.901150676	0.949035183	Bacteria.Firmicutes.Clostridia.Clostridiales.Lachnospiraceae.Lachnospiraceae_UCG_010	CALHM5
124722	ENSG00000178053	rs2248924	0.055917628	0.015155646	0.711875903	0.709293677	-0.328519674	0.425293004	0.121681706	-0.131327186	0.168773474	0.170476502	0.328021113	0.350726901	0.068701313	0.011756894	0.887929272	0.949035183	Bacteria.Firmicutes.Clostridia.Clostridiales.Lachnospiraceae.Lachnospiraceae_UCG_010	MLF1
124723	ENSG00000178078	rs4807560	0.475701111	0.806486541	0.004698547	0.009406226	0.138268918	-0.039928645	-1.064106877	0.759193986	0.192737685	0.162336525	0.363425398	0.283653088	0.256543567	0.226914946	0.823407627	0.858038537	Bacteria.Firmicutes.Clostridia.Clostridiales.Lachnospiraceae.Lachnospiraceae_UCG_010	STAP2
124724	ENSG00000178149	rs8926	0.778696608	0.860838544	0.341943005	0.391781256	0.120293599	-0.046002912	-0.613439283	0.347912841	0.42629019	0.261375286	0.640774774	0.403546629	0.343769469	0.238187794	0.845045258	0.935729245	Bacteria.Firmicutes.Clostridia.Clostridiales.Lachnospiraceae.Lachnospiraceae_UCG_010	DALRD3
124725	ENSG00000178163	rs68050111	0.796162368	0.025449305	0.124259467	0.624557144	-0.03144165	-0.652384146	0.37413701	0.243329947	0.121218828	0.285234843	0.240249972	0.494830871	0.348882261	0.017216848	0.825463794	0.949035183	Bacteria.Firmicutes.Clostridia.Clostridiales.Lachnospiraceae.Lachnospiraceae_UCG_010	ZNF518B
124726	ENSG00000178184	rs73496417	0.008232448	0.003738094	0.069136538	0.184767943	-0.370045164	0.630702741	0.475931875	-0.492893675	0.135751777	0.209677878	0.257523517	0.367709638	0.020336564	0.004216685	0.825463794	0.898711052	Bacteria.Firmicutes.Clostridia.Clostridiales.Lachnospiraceae.Lachnospiraceae_UCG_010	PARD6G
124727	ENSG00000178202	rs74822968	0.570819006	0.027733582	0.297721262	0.790112859	0.084494278	-0.476217414	0.296458682	-0.1291752	0.148303619	0.211501463	0.282409299	0.483326186	0.285079379	0.018198758	0.837132551	0.949035183	Bacteria.Firmicutes.Clostridia.Clostridiales.Lachnospiraceae.Lachnospiraceae_UCG_010	POGLUT3
124728	ENSG00000178209	rs7013938	0.619688075	0.722824653	0.318705454	0.067537199	0.10139378	-0.065322396	0.365333631	-0.612872942	0.203324229	0.18337323	0.36357804	0.329657004	0.299135639	0.208630351	0.845045258	0.886447694	Bacteria.Firmicutes.Clostridia.Clostridiales.Lachnospiraceae.Lachnospiraceae_UCG_010	PLEC
124729	ENSG00000178252	rs6781790	0.000795111	0.000213693	0.696849532	0.674045352	1.135049185	-0.77565901	-0.18777776	0.130154691	0.322498715	0.197736649	0.479872227	0.308049278	0.004608809	0.000508954	0.887929272	0.949035183	Bacteria.Firmicutes.Clostridia.Clostridiales.Lachnospiraceae.Lachnospiraceae_UCG_010	WDR6
124730	ENSG00000178295	rs300170	0.2026149	0.111873778	0.63520921	0.944968475	0.268793383	-0.292954362	0.220165241	-0.023368625	0.208832157	0.181767801	0.461900337	0.337239632	0.152900523	0.050640355	0.880130584	0.95769319	Bacteria.Firmicutes.Clostridia.Clostridiales.Lachnospiraceae.Lachnospiraceae_UCG_010	GEN1
124731	ENSG00000178381	rs6945392	1.96065432120862e-06	3.72584846463633e-07	0.290777255	0.863752017	1.376131459	-1.049879119	-0.438327819	0.051532894	0.263308119	0.1855809	0.411541944	0.299121395	4.60617740197222e-05	3.13239648620375e-06	0.837132551	0.949035183	Bacteria.Firmicutes.Clostridia.Clostridiales.Lachnospiraceae.Lachnospiraceae_UCG_010	ZFAND2A
124732	ENSG00000178445	rs1755604	0.013815271	0.004422925	0.114671953	0.435304198	-0.396911839	0.633650302	0.509448582	-0.31259268	0.156841464	0.214850526	0.318605651	0.398206145	0.028648106	0.004770371	0.825463794	0.935729245	Bacteria.Firmicutes.Clostridia.Clostridiales.Lachnospiraceae.Lachnospiraceae_UCG_010	GLDC
124733	ENSG00000178449	rs1554844	0.846420743	0.461786457	0.016434463	0.075592409	-0.02955133	0.127386255	-0.756495395	0.53708229	0.151964635	0.172074882	0.307139949	0.297433552	0.36121191	0.148248338	0.823407627	0.886447694	Bacteria.Firmicutes.Clostridia.Clostridiales.Lachnospiraceae.Lachnospiraceae_UCG_010	COX14
124734	ENSG00000178467	rs6781790	0.256695307	0.422265256	0.078042142	0.256499678	0.470519197	-0.2036075	-1.095447298	0.449624502	0.411184852	0.252113609	0.611835587	0.392761865	0.176747823	0.137855348	0.825463794	0.898711052	Bacteria.Firmicutes.Clostridia.Clostridiales.Lachnospiraceae.Lachnospiraceae_UCG_010	P4HTM
124735	ENSG00000178538	rs10101374	0.003479267	0.000210237	0.067312168	0.037465194	-0.721185101	0.692294363	0.89976572	-0.864954815	0.237796205	0.176266274	0.483565581	0.407196713	0.011785169	0.000504387	0.825463794	0.858038537	Bacteria.Firmicutes.Clostridia.Clostridiales.Lachnospiraceae.Lachnospiraceae_UCG_010	CA8
124736	ENSG00000178607	rs9911085	0.279015679	0.003153967	0.297969426	0.903751465	0.166151911	-0.553686247	0.286200111	0.047905863	0.152202166	0.180556683	0.272778144	0.394622955	0.1857953	0.003710977	0.837132551	0.950257048	Bacteria.Firmicutes.Clostridia.Clostridiales.Lachnospiraceae.Lachnospiraceae_UCG_010	ERN1
124737	ENSG00000178700	rs61739170	0.148730123	0.023109932	0.48275464	0.46580806	0.224900703	-0.580863372	0.224270506	-0.315236211	0.153896601	0.249653253	0.317695414	0.429689713	0.127628928	0.016064959	0.859026771	0.935729245	Bacteria.Firmicutes.Clostridia.Clostridiales.Lachnospiraceae.Lachnospiraceae_UCG_010	DHFR2
124738	ENSG00000178773	rs464274	0.186726055	0.214074879	0.849969189	0.758192922	-0.252815219	0.195401953	0.071078372	0.090720457	0.189458662	0.155734059	0.374268184	0.293447117	0.144938567	0.082190947	0.892890114	0.949035183	Bacteria.Firmicutes.Clostridia.Clostridiales.Lachnospiraceae.Lachnospiraceae_UCG_010	CPNE7
124739	ENSG00000178809	rs1205145043	0.06964678	0.059505335	0.27542287	0.781498396	0.2719865	-0.577527025	-0.349909824	0.142709632	0.147446769	0.301108141	0.318122218	0.512388079	0.079612276	0.031793586	0.833255409	0.949035183	Bacteria.Firmicutes.Clostridia.Clostridiales.Lachnospiraceae.Lachnospiraceae_UCG_010	TRIM73
124740	ENSG00000178852	rs7220606	0.008451855	0.008268435	0.760696235	0.779044202	-0.520929301	0.397942699	0.115279129	0.077377576	0.191786752	0.146072209	0.376913859	0.274649785	0.020602026	0.007516808	0.891586852	0.949035183	Bacteria.Firmicutes.Clostridia.Clostridiales.Lachnospiraceae.Lachnospiraceae_UCG_010	EFCAB13
124741	ENSG00000178922	rs12407785	0.102939219	0.133722908	0.264276422	0.655517176	0.31641984	-0.357581279	-0.353009469	-0.180378435	0.1913001	0.235474145	0.313488084	0.402473123	0.101037937	0.057894178	0.833255409	0.949035183	Bacteria.Firmicutes.Clostridia.Clostridiales.Lachnospiraceae.Lachnospiraceae_UCG_010	HYI
124742	ENSG00000178952	rs7187776	0.108229985	0.000455666	0.259286126	0.976356161	-0.231761334	0.515363695	-0.305703021	0.007321984	0.142304854	0.13954139	0.268625192	0.246102182	0.104421018	0.000867881	0.833166549	0.959278881	Bacteria.Firmicutes.Clostridia.Clostridiales.Lachnospiraceae.Lachnospiraceae_UCG_010	TUFM
124743	ENSG00000178966	rs6559754	0.06313874	0.007133994	0.563271197	0.29199618	-0.341641991	0.563366963	0.25377608	-0.39932588	0.18070699	0.202769175	0.436816043	0.375879943	0.074367085	0.006715121	0.865171989	0.910008013	Bacteria.Firmicutes.Clostridia.Clostridiales.Lachnospiraceae.Lachnospiraceae_UCG_010	RMI1
124744	ENSG00000178971	rs8076031	0.122894653	0.015507551	0.93616531	0.297089	0.243722282	-0.502583986	-0.020678653	0.353767722	0.155926464	0.202184038	0.257193726	0.336557944	0.113796976	0.011963835	0.899983257	0.912446758	Bacteria.Firmicutes.Clostridia.Clostridiales.Lachnospiraceae.Lachnospiraceae_UCG_010	CTC1
124745	ENSG00000178982	rs12976749	0.550914189	0.159496196	0.499249458	0.521269901	-0.092781569	0.291418618	-0.216203566	-0.235758317	0.154761267	0.204780784	0.318192004	0.365580655	0.279417508	0.066113476	0.859026771	0.936215054	Bacteria.Firmicutes.Clostridia.Clostridiales.Lachnospiraceae.Lachnospiraceae_UCG_010	EIF3K
124746	ENSG00000178996	rs11740677	0.671770479	0.018903399	0.283958123	0.868501228	0.064039718	-0.446069006	0.319681503	0.069225492	0.150452321	0.185272081	0.295892772	0.416473706	0.314681631	0.013832301	0.834980782	0.949035183	Bacteria.Firmicutes.Clostridia.Clostridiales.Lachnospiraceae.Lachnospiraceae_UCG_010	SNX18
124747	ENSG00000179010	rs12695	0.089320386	0.100188866	0.395278631	0.426991096	-1.077712605	0.572889759	0.885706037	-0.462722022	0.624842192	0.343523292	1.035003312	0.578862994	0.092155546	0.046861652	0.848431949	0.935729245	Bacteria.Firmicutes.Clostridia.Clostridiales.Lachnospiraceae.Lachnospiraceae_UCG_010	MRFAP1
124748	ENSG00000179021	rs7632123	0.004177842	0.006134466	0.024686734	0.035598152	-1.464520252	0.773682348	1.848115141	-0.980602204	0.493232049	0.273095383	0.803636361	0.456908748	0.013285131	0.006010083	0.823407627	0.858038537	Bacteria.Firmicutes.Clostridia.Clostridiales.Lachnospiraceae.Lachnospiraceae_UCG_010	C3orf38
124749	ENSG00000179023	rs2992745	0.005995528	0.002399202	0.669198525	0.716331937	-0.779630406	0.601123206	0.21144651	0.135970154	0.274397184	0.190260215	0.492655116	0.372569853	0.016686552	0.003037269	0.883439704	0.949035183	Bacteria.Firmicutes.Clostridia.Clostridiales.Lachnospiraceae.Lachnospiraceae_UCG_010	KLHDC7A
124750	ENSG00000179168	rs57146784	0.708852162	0.32054182	0.503307427	0.271628643	0.057699831	0.314357193	-0.196580927	-0.775334295	0.153850069	0.314045139	0.292078863	0.699294214	0.325294415	0.111324559	0.859026771	0.898711052	Bacteria.Firmicutes.Clostridia.Clostridiales.Lachnospiraceae.Lachnospiraceae_UCG_010	GGN
124751	ENSG00000179295	rs2051801	0.353951136	0.663377591	0.292896258	0.94851779	-0.188376896	0.091813478	0.426753217	-0.026896345	0.201768679	0.209978176	0.402453235	0.414951329	0.213573981	0.195887118	0.837132551	0.95769319	Bacteria.Firmicutes.Clostridia.Clostridiales.Lachnospiraceae.Lachnospiraceae_UCG_010	PTPN11
124752	ENSG00000179344	rs9273472	2.22871265500777e-07	9.42692658455341e-09	0.506418307	0.572626132	1.305429866	-0.905400846	0.284920978	-0.143493702	0.225517331	0.137551195	0.426447507	0.253048231	7.76140551300466e-06	1.49560131274319e-07	0.859026771	0.944301815	Bacteria.Firmicutes.Clostridia.Clostridiales.Lachnospiraceae.Lachnospiraceae_UCG_010	HLA-DQB1
124753	ENSG00000179454	rs17634474	0.304119891	0.854281004	0.043442626	0.147890237	-0.148146108	0.048349574	0.542599153	-0.62950546	0.143021677	0.262212577	0.263444212	0.429857051	0.195570376	0.237040149	0.825463794	0.895022624	Bacteria.Firmicutes.Clostridia.Clostridiales.Lachnospiraceae.Lachnospiraceae_UCG_010	KLHL28
124754	ENSG00000179456	rs59308862	0.573867728	0.068265595	0.710977146	0.817022693	0.08655931	-0.414844683	0.12167703	0.144307341	0.153141803	0.223746847	0.326939636	0.621169005	0.285923056	0.035138126	0.887929272	0.949035183	Bacteria.Firmicutes.Clostridia.Clostridiales.Lachnospiraceae.Lachnospiraceae_UCG_010	ZBTB18
124755	ENSG00000179520	rs7967828	0.029076079	0.002092879	0.417226266	0.958114311	-0.418434764	0.511543654	-0.431407854	0.020032531	0.187480593	0.159594079	0.528396127	0.379958059	0.046229555	0.002766997	0.855986742	0.95769319	Bacteria.Firmicutes.Clostridia.Clostridiales.Lachnospiraceae.Lachnospiraceae_UCG_010	SLC17A8
124756	ENSG00000179546	rs7532266	0.174316784	0.092730762	0.960951814	0.580212718	-0.372477846	0.330661865	0.030981938	-0.223733302	0.271189357	0.193791537	0.630376463	0.40249699	0.140397015	0.044257129	0.899983257	0.947561693	Bacteria.Firmicutes.Clostridia.Clostridiales.Lachnospiraceae.Lachnospiraceae_UCG_010	HTR1D
124757	ENSG00000179598	rs1047805	0.023277505	0.000268531	0.406218133	0.466036576	-0.294025948	0.890737965	0.196872623	-0.402908416	0.126531567	0.231105676	0.235493816	0.549475899	0.040177439	0.000604435	0.849897554	0.935729245	Bacteria.Firmicutes.Clostridia.Clostridiales.Lachnospiraceae.Lachnospiraceae_UCG_010	PLD6
124758	ENSG00000179630	rs9533685	0.272796483	0.116959473	0.140326983	0.150417056	0.231486403	-0.279053471	0.532839872	-0.587914228	0.20929756	0.175638456	0.356939163	0.403999614	0.183563491	0.052222578	0.825463794	0.895579285	Bacteria.Firmicutes.Clostridia.Clostridiales.Lachnospiraceae.Lachnospiraceae_UCG_010	LACC1
124759	ENSG00000179632	rs6685	0.241179949	0.090371526	0.826313613	0.263998519	0.171035336	-0.529939792	-0.058636202	-0.566880815	0.144596837	0.308281492	0.266142846	0.503119681	0.170224377	0.043383747	0.892890114	0.898711052	Bacteria.Firmicutes.Clostridia.Clostridiales.Lachnospiraceae.Lachnospiraceae_UCG_010	MAF1
124760	ENSG00000179698	rs73381329	0.306961922	0.117936749	0.681419932	0.824788823	0.134061636	-0.353804626	-0.095145221	-0.085915344	0.130193393	0.223292955	0.230723772	0.386509478	0.196249344	0.05242098	0.884359356	0.949035183	Bacteria.Firmicutes.Clostridia.Clostridiales.Lachnospiraceae.Lachnospiraceae_UCG_010	WDR97
124761	ENSG00000179774	rs61854830	6.25077331065598e-05	1.40533965111568e-05	0.010995751	0.055676829	0.68678186	-0.902052629	-0.758902941	0.732382572	0.160418553	0.191996748	0.289893078	0.375873593	0.000681702	6.22590573869511e-05	0.823407627	0.886447694	Bacteria.Firmicutes.Clostridia.Clostridiales.Lachnospiraceae.Lachnospiraceae_UCG_010	ATOH7
124762	ENSG00000179796	rs6792812	0.02058259	0.001364791	0.115207775	0.491282632	0.333030805	-0.878079739	-0.449827802	0.353454706	0.140308306	0.262409996	0.281742746	0.510631557	0.037000789	0.001982964	0.825463794	0.935729245	Bacteria.Firmicutes.Clostridia.Clostridiales.Lachnospiraceae.Lachnospiraceae_UCG_010	LRRC3B
124763	ENSG00000179855	rs113726799	0.048380614	0.000147461	0.327672325	0.308180668	0.237416965	-1.024213136	-0.2163026	0.544737079	0.118007236	0.253986588	0.219320421	0.530364412	0.062868967	0.000381708	0.845045258	0.920399152	Bacteria.Firmicutes.Clostridia.Clostridiales.Lachnospiraceae.Lachnospiraceae_UCG_010	GIPC3
124764	ENSG00000179869	rs112013555	0.051844795	0.053772172	0.689888191	0.793758585	-0.468550875	0.379697785	0.202937411	0.120429506	0.236542769	0.193297994	0.506341848	0.458761786	0.065839306	0.02971551	0.885708475	0.949035183	Bacteria.Firmicutes.Clostridia.Clostridiales.Lachnospiraceae.Lachnospiraceae_UCG_010	ABCA13
124765	ENSG00000179913	rs34262244	0.006226386	0.000811151	0.169883598	0.156400447	0.377811219	-0.548517312	-0.371398428	0.433442258	0.133612848	0.156129255	0.267582666	0.302286772	0.017102756	0.001343237	0.825463794	0.898711052	Bacteria.Firmicutes.Clostridia.Clostridiales.Lachnospiraceae.Lachnospiraceae_UCG_010	B3GNT3
124766	ENSG00000179914	rs2297559	0.037048321	0.039815055	0.386211881	0.545028444	0.666389556	-0.425627045	-0.475601607	0.222301144	0.313006384	0.202891904	0.545176619	0.365373733	0.053215668	0.023764436	0.848431949	0.940754105	Bacteria.Firmicutes.Clostridia.Clostridiales.Lachnospiraceae.Lachnospiraceae_UCG_010	ITLN1
124767	ENSG00000179933	rs6736	0.148552678	0.070446537	0.977262612	0.756942165	-0.359167078	0.346352396	0.011413516	-0.113879814	0.245664205	0.188311924	0.398922453	0.366400878	0.12760407	0.035997001	0.902216448	0.949035183	Bacteria.Firmicutes.Clostridia.Clostridiales.Lachnospiraceae.Lachnospiraceae_UCG_010	C14orf119
124768	ENSG00000179954	rs55799523	0.013783796	0.003130204	0.225892349	0.958410028	-0.391888722	0.570873039	0.334213781	-0.017770654	0.154802676	0.186004057	0.2733613	0.339455742	0.028623152	0.003687428	0.833166549	0.95769319	Bacteria.Firmicutes.Clostridia.Clostridiales.Lachnospiraceae.Lachnospiraceae_UCG_010	SSC5D
124769	ENSG00000179988	rs4980242	0.229382532	0.271431575	0.81559629	0.665131112	-0.393402563	0.230229703	-0.16114489	0.177110494	0.324225371	0.207564013	0.688181061	0.407316233	0.165228041	0.098303279	0.892890114	0.949035183	Bacteria.Firmicutes.Clostridia.Clostridiales.Lachnospiraceae.Lachnospiraceae_UCG_010	PSTK
124770	ENSG00000180011	rs1132845	0.401806639	0.709520533	0.420846799	0.050048911	0.167161124	-0.0700955	0.325088599	-0.745772608	0.198075837	0.187352777	0.401301469	0.373502786	0.230994899	0.205753166	0.855986742	0.886447694	Bacteria.Firmicutes.Clostridia.Clostridiales.Lachnospiraceae.Lachnospiraceae_UCG_010	PTGR3
124771	ENSG00000180071	rs1815549	0.006865808	0.009963788	0.720071586	0.990810044	0.488324175	-0.484094028	-0.119936622	0.00346615	0.174882403	0.182335434	0.333228605	0.29977394	0.018025259	0.008604748	0.887929272	0.959278881	Bacteria.Firmicutes.Clostridia.Clostridiales.Lachnospiraceae.Lachnospiraceae_UCG_010	ANKRD18A
124772	ENSG00000180113	rs34964632	0.019450559	0.003181467	0.632602189	0.495322743	0.338603383	-0.517414096	-0.121733839	0.25068772	0.141305459	0.168892327	0.253435537	0.365578545	0.035976082	0.0037344	0.879907013	0.935729245	Bacteria.Firmicutes.Clostridia.Clostridiales.Lachnospiraceae.Lachnospiraceae_UCG_010	TDRD6
124773	ENSG00000180155	rs112752952	2.22013291396589e-05	2.12603595276972e-07	0.843767963	0.160910685	-0.617539733	0.866833127	-0.052336139	0.437442112	0.135061642	0.14943814	0.26450389	0.308450008	0.000314297	1.99559500607632e-06	0.892890114	0.898711052	Bacteria.Firmicutes.Clostridia.Clostridiales.Lachnospiraceae.Lachnospiraceae_UCG_010	LYNX1
124774	ENSG00000180185	rs238677	0.000450724	2.86098272444152e-07	0.373727289	0.551146903	-0.60102452	0.912681328	-0.308232133	-0.189971915	0.16258735	0.159423853	0.344130918	0.317062182	0.003076304	2.49042916822324e-06	0.845291894	0.940754105	Bacteria.Firmicutes.Clostridia.Clostridiales.Lachnospiraceae.Lachnospiraceae_UCG_010	FAHD1
124775	ENSG00000180257	rs9304742	0.007332713	0.006569583	0.754316149	0.259662355	-0.459282548	0.460621135	-0.121118124	0.419162816	0.165904921	0.164022197	0.385384861	0.368617632	0.018841042	0.006320307	0.89103567	0.898711052	Bacteria.Firmicutes.Clostridia.Clostridiales.Lachnospiraceae.Lachnospiraceae_UCG_010	ZNF816
124776	ENSG00000180316	rs10947598	0.208320825	0.121763078	0.925389766	0.905681735	-0.396864407	0.304616623	0.051893891	0.04365763	0.312289106	0.19428471	0.551999203	0.367024683	0.154860668	0.053696612	0.899983257	0.951315604	Bacteria.Firmicutes.Clostridia.Clostridiales.Lachnospiraceae.Lachnospiraceae_UCG_010	PNPLA1
124777	ENSG00000180376	rs6445801	0.127838061	0.100406448	0.452928137	0.525867869	-0.307968441	0.271708006	0.335189263	-0.213351219	0.199671989	0.163031496	0.44391206	0.334530189	0.11672971	0.046904204	0.855986742	0.936883191	Bacteria.Firmicutes.Clostridia.Clostridiales.Lachnospiraceae.Lachnospiraceae_UCG_010	CCDC66
124778	ENSG00000180398	rs6755303	0.408908571	0.005248355	0.606601772	0.925470041	0.127406698	-0.666991984	0.162163697	0.045112525	0.15328205	0.230888024	0.313392825	0.480383712	0.233734405	0.0054228	0.875219354	0.956243801	Bacteria.Firmicutes.Clostridia.Clostridiales.Lachnospiraceae.Lachnospiraceae_UCG_010	MCFD2
124779	ENSG00000180481	rs11180484	3.03186494958023e-08	4.66931678512513e-10	0.009385228	0.025330876	0.90658047	-1.044656302	-0.70247541	0.637058738	0.144093373	0.142673699	0.262379998	0.278300585	1.48793327605359e-06	1.02065326157936e-08	0.823407627	0.858038537	Bacteria.Firmicutes.Clostridia.Clostridiales.Lachnospiraceae.Lachnospiraceae_UCG_010	GLIPR1L2
124780	ENSG00000180549	rs10732706	0.455729234	0.171949044	0.215343946	0.377035597	0.188535429	-0.251759362	0.665238154	-0.336334265	0.251250805	0.182276484	0.531677524	0.378132759	0.249430448	0.069956286	0.833166549	0.935398396	Bacteria.Firmicutes.Clostridia.Clostridiales.Lachnospiraceae.Lachnospiraceae_UCG_010	FUT7
124781	ENSG00000180616	rs12450404	0.187104133	0.003912942	0.863275202	0.291971728	-0.184474195	0.932024803	-0.044948162	0.651729608	0.138364426	0.311497403	0.259981407	0.613432739	0.145061871	0.004373793	0.892890114	0.910008013	Bacteria.Firmicutes.Clostridia.Clostridiales.Lachnospiraceae.Lachnospiraceae_UCG_010	SSTR2
124782	ENSG00000180767	rs3856650	0.045279456	0.066152002	0.050710719	0.271134054	0.410731468	-0.356692299	-0.697769506	0.3838763	0.201205648	0.190862928	0.350497947	0.345867591	0.060275515	0.034355828	0.825463794	0.898711052	Bacteria.Firmicutes.Clostridia.Clostridiales.Lachnospiraceae.Lachnospiraceae_UCG_010	CHST13
124783	ENSG00000180773	rs7936669	0.539119514	0.028001517	0.934007433	0.200839866	0.092438597	-0.602678754	0.025454335	0.612473383	0.14971929	0.268143076	0.306216728	0.473952439	0.275868847	0.018337876	0.899983257	0.898711052	Bacteria.Firmicutes.Clostridia.Clostridiales.Lachnospiraceae.Lachnospiraceae_UCG_010	SLC36A4
124784	ENSG00000180822	rs4959803	0.788415616	0.698264595	0.871963877	0.71674337	-0.042674478	0.07392104	0.053097993	-0.130683083	0.158359877	0.189840754	0.328166984	0.358626988	0.34670861	0.203147861	0.893255498	0.949035183	Bacteria.Firmicutes.Clostridia.Clostridiales.Lachnospiraceae.Lachnospiraceae_UCG_010	PSMG4
124785	ENSG00000180881	rs7978856	0.004029978	0.017560984	0.22665342	0.315917497	-0.47611624	0.385273485	0.354884181	0.31168513	0.159673407	0.158100231	0.290749721	0.308391715	0.012965208	0.013155929	0.833166549	0.920399152	Bacteria.Firmicutes.Clostridia.Clostridiales.Lachnospiraceae.Lachnospiraceae_UCG_010	CAPS2
124786	ENSG00000180901	rs12150430	0.586560594	0.095968975	0.179891324	0.236778266	0.094325563	-0.391219297	0.450059111	-0.512392794	0.172584208	0.231597505	0.331979278	0.429103607	0.290282445	0.045318861	0.825463794	0.898711052	Bacteria.Firmicutes.Clostridia.Clostridiales.Lachnospiraceae.Lachnospiraceae_UCG_010	KCTD2
124787	ENSG00000180914	rs2270465	0.256461871	0.144439572	0.808645765	0.34609783	-0.186847285	0.358254811	-0.091419736	0.416634353	0.163204175	0.242515848	0.375962505	0.438989849	0.176690477	0.061597886	0.892890114	0.923851561	Bacteria.Firmicutes.Clostridia.Clostridiales.Lachnospiraceae.Lachnospiraceae_UCG_010	OXTR
124788	ENSG00000180917	rs3826247	0.308779749	0.261129293	0.083871035	0.068143618	-0.271715671	0.214473278	0.843630066	-0.638126598	0.264877005	0.189197861	0.480541505	0.344018055	0.196929073	0.095476068	0.825463794	0.886447694	Bacteria.Firmicutes.Clostridia.Clostridiales.Lachnospiraceae.Lachnospiraceae_UCG_010	CMTR2
124789	ENSG00000181004	rs13135445	0.028675511	0.000335539	0.086955589	0.009595939	-0.354616521	0.762159321	0.499970058	-1.260531258	0.158474964	0.201263405	0.287678348	0.472279505	0.04575227	0.000691929	0.825463794	0.858038537	Bacteria.Firmicutes.Clostridia.Clostridiales.Lachnospiraceae.Lachnospiraceae_UCG_010	BBS12
124790	ENSG00000181027	rs12709897	0.137001008	0.036470431	0.354539672	0.482094786	0.389411454	-0.388676471	0.415555201	-0.220515515	0.258633163	0.181984463	0.44564545	0.311904069	0.121582826	0.022248657	0.845045258	0.935729245	Bacteria.Firmicutes.Clostridia.Clostridiales.Lachnospiraceae.Lachnospiraceae_UCG_010	FKRP
124791	ENSG00000181035	rs111247238	0.231626235	0.004003391	0.795029257	0.598386781	-0.172379088	0.805143181	-0.074454764	-0.258558606	0.142760436	0.269809201	0.285426221	0.488473301	0.165854073	0.004434579	0.892890114	0.949035183	Bacteria.Firmicutes.Clostridia.Clostridiales.Lachnospiraceae.Lachnospiraceae_UCG_010	SLC25A42
124792	ENSG00000181036	rs58240276	0.146652519	0.003176861	0.234362703	0.413409354	0.196380765	-0.431768252	-0.315214992	0.211611158	0.133682072	0.140913276	0.26260415	0.257062009	0.126860036	0.003733448	0.833166549	0.935729245	Bacteria.Firmicutes.Clostridia.Clostridiales.Lachnospiraceae.Lachnospiraceae_UCG_010	FCRL6
124793	ENSG00000181135	rs1141722	0.014924679	0.00606447	0.358237873	0.216768574	0.969946392	-0.64241099	-0.770984669	0.595778133	0.387868159	0.226429142	0.833236001	0.477660178	0.03019512	0.005975621	0.845045258	0.898711052	Bacteria.Firmicutes.Clostridia.Clostridiales.Lachnospiraceae.Lachnospiraceae_UCG_010	ZNF707
124794	ENSG00000181240	rs2860185	5.1462767134057e-10	5.94183092071362e-12	0.263519734	0.032726533	1.020240656	-0.910254611	0.314239042	-0.436784958	0.139794005	0.108499875	0.27861214	0.20017182	4.20935436164255e-08	2.33785560040353e-10	0.833255409	0.858038537	Bacteria.Firmicutes.Clostridia.Clostridiales.Lachnospiraceae.Lachnospiraceae_UCG_010	SLC25A41
124795	ENSG00000181264	rs7932658	0.759000821	0.260007143	0.6410584	0.11056828	0.052744977	-0.160189309	-0.149343925	0.424967288	0.171201238	0.140975686	0.318831582	0.262696936	0.33852565	0.095146631	0.880608119	0.886447694	Bacteria.Firmicutes.Clostridia.Clostridiales.Lachnospiraceae.Lachnospiraceae_UCG_010	TLCD5
124796	ENSG00000181350	rs60635403	0.03963105	0.058861574	0.286213013	0.819722297	0.379676466	-0.400455842	-0.412154434	0.08538662	0.180814056	0.208244183	0.383290332	0.373150259	0.055517221	0.031569662	0.835647584	0.949035183	Bacteria.Firmicutes.Clostridia.Clostridiales.Lachnospiraceae.Lachnospiraceae_UCG_010	LRRC75A
124797	ENSG00000181396	rs7220204	0.047555292	0.00249057	0.327686396	0.123693363	0.309796242	-0.682999943	-0.339087994	0.587813992	0.153397554	0.217040463	0.343828974	0.376883033	0.062379735	0.003119115	0.845045258	0.886447694	Bacteria.Firmicutes.Clostridia.Clostridiales.Lachnospiraceae.Lachnospiraceae_UCG_010	OGFOD3
124798	ENSG00000181404	rs2998915	7.72899238253258e-05	8.77080678222856e-06	0.200371903	0.656649134	0.895778538	-0.882925616	-0.486320361	0.153378987	0.212251667	0.182925655	0.375935056	0.343437929	0.000818659	4.28228397292377e-05	0.833166549	0.949035183	Bacteria.Firmicutes.Clostridia.Clostridiales.Lachnospiraceae.Lachnospiraceae_UCG_010	WASHC1
124799	ENSG00000181409	rs4969253	0.240669662	0.126347322	0.91746476	0.667543809	-0.50218631	0.377903791	-0.071706097	-0.181234677	0.424093585	0.244038435	0.689273589	0.420025791	0.170027235	0.055382344	0.897766868	0.949035183	Bacteria.Firmicutes.Clostridia.Clostridiales.Lachnospiraceae.Lachnospiraceae_UCG_010	AATK
124800	ENSG00000181523	rs12940486	0.448369865	0.211443579	0.401258323	0.661703303	-0.15412991	0.199143043	-0.319809297	0.127838665	0.202070464	0.157794369	0.378511198	0.290823621	0.246963241	0.081498804	0.848431949	0.949035183	Bacteria.Firmicutes.Clostridia.Clostridiales.Lachnospiraceae.Lachnospiraceae_UCG_010	SGSH
124801	ENSG00000181625	rs74938726	0.064698411	0.025622191	0.614312518	0.746998543	0.488024983	-0.477723922	-0.243346209	0.123213706	0.259695063	0.209125109	0.480573065	0.380320735	0.075502661	0.017286065	0.876950486	0.949035183	Bacteria.Firmicutes.Clostridia.Clostridiales.Lachnospiraceae.Lachnospiraceae_UCG_010	SLX1B
124802	ENSG00000181631	rs1491980	0.272185563	0.431952403	0.656515513	0.350042997	-0.48453057	0.194264283	-0.336202931	0.398296577	0.437523496	0.245663818	0.752494001	0.423140398	0.183402748	0.140551391	0.881932435	0.923851561	Bacteria.Firmicutes.Clostridia.Clostridiales.Lachnospiraceae.Lachnospiraceae_UCG_010	P2RY13
124803	ENSG00000181722	rs6438232	0.172566749	0.170411343	0.341706355	0.483804047	-0.198790049	0.294172842	0.246630721	-0.248003014	0.144136512	0.212209526	0.257493696	0.352161166	0.139467038	0.069553479	0.845045258	0.935729245	Bacteria.Firmicutes.Clostridia.Clostridiales.Lachnospiraceae.Lachnospiraceae_UCG_010	ZBTB20
124804	ENSG00000181754	rs2570972	3.34921587778333e-08	1.69360505279483e-10	0.920559881	0.804945468	-0.991540032	0.923934303	0.028690457	-0.056336372	0.158222773	0.122049251	0.286570321	0.22719759	1.59065614072889e-06	4.27154450864866e-09	0.898170077	0.949035183	Bacteria.Firmicutes.Clostridia.Clostridiales.Lachnospiraceae.Lachnospiraceae_UCG_010	AMIGO1
124805	ENSG00000181885	rs222857	0.676732269	0.894774161	0.032429169	0.121274951	0.102270464	0.023648097	-0.890968574	0.500171534	0.244190232	0.17809403	0.407593966	0.318584287	0.315900313	0.245300482	0.823407627	0.886447694	Bacteria.Firmicutes.Clostridia.Clostridiales.Lachnospiraceae.Lachnospiraceae_UCG_010	CLDN7
124806	ENSG00000181894	rs12460050	0.756196573	0.133800298	0.447314538	0.844751027	0.045936811	-0.267371592	0.205141977	-0.069943388	0.147331617	0.176105002	0.268322137	0.355758085	0.337889071	0.057902198	0.855986742	0.949035183	Bacteria.Firmicutes.Clostridia.Clostridiales.Lachnospiraceae.Lachnospiraceae_UCG_010	ZNF329
124807	ENSG00000181915	rs1509966	0.59381401	0.857067692	0.841870344	0.320578649	-0.126363936	-0.035075091	-0.090200291	0.344941758	0.235770204	0.193972737	0.450323085	0.344625772	0.291980255	0.237612299	0.892890114	0.920399152	Bacteria.Firmicutes.Clostridia.Clostridiales.Lachnospiraceae.Lachnospiraceae_UCG_010	ADO
124808	ENSG00000181991	rs12900570	0.26845782	0.061594142	0.471011688	0.152840519	-0.188240296	0.365327302	0.248165478	-0.524889061	0.168648109	0.192067858	0.342264426	0.362866813	0.181786419	0.032555955	0.859026771	0.898316413	Bacteria.Firmicutes.Clostridia.Clostridiales.Lachnospiraceae.Lachnospiraceae_UCG_010	MRPS11
124809	ENSG00000182013	rs8103785	0.002369448	0.000394591	0.298692452	0.02493587	-0.449395018	0.586263496	-0.267854854	0.672958903	0.142048198	0.156862131	0.255678747	0.293155844	0.00913227	0.000792116	0.837132551	0.858038537	Bacteria.Firmicutes.Clostridia.Clostridiales.Lachnospiraceae.Lachnospiraceae_UCG_010	PNMA8A
124810	ENSG00000182093	rs2837002	0.13463989	0.115842848	0.184985119	0.075610378	0.36999876	-0.27524267	0.574343869	-0.557504997	0.244235994	0.172700928	0.428688094	0.308762986	0.120724511	0.05188888	0.825463794	0.886447694	Bacteria.Firmicutes.Clostridia.Clostridiales.Lachnospiraceae.Lachnospiraceae_UCG_010	GET1
124811	ENSG00000182108	rs3087876	0.17727255	0.055192258	0.348552444	0.251866425	0.313201975	-0.36287928	0.357060249	-0.467207183	0.229620349	0.185857035	0.378152545	0.404118766	0.141236916	0.030211166	0.845045258	0.898711052	Bacteria.Firmicutes.Clostridia.Clostridiales.Lachnospiraceae.Lachnospiraceae_UCG_010	DEXI
124812	ENSG00000182117	rs347849	0.317122622	0.331001261	0.989973576	0.229256503	0.150872841	-0.173500886	0.003702383	-0.381227017	0.149653751	0.177145593	0.293490057	0.314104839	0.199790086	0.114120924	0.905555991	0.898711052	Bacteria.Firmicutes.Clostridia.Clostridiales.Lachnospiraceae.Lachnospiraceae_UCG_010	NOP10
124813	ENSG00000182141	rs11669790	0.472481366	0.449914037	0.932831084	0.825895925	-0.09421397	0.175188393	0.020915797	0.079418753	0.13037119	0.230465881	0.247200845	0.359593249	0.255465291	0.145099898	0.899983257	0.949035183	Bacteria.Firmicutes.Clostridia.Clostridiales.Lachnospiraceae.Lachnospiraceae_UCG_010	ZNF708
124814	ENSG00000182149	rs9940234	0.270659283	0.509467435	0.848462471	0.537654393	0.207667587	-0.138622929	-0.073101318	-0.272440297	0.186918781	0.20898155	0.381045646	0.439668053	0.182626182	0.159887004	0.892890114	0.939703959	Bacteria.Firmicutes.Clostridia.Clostridiales.Lachnospiraceae.Lachnospiraceae_UCG_010	IST1
124815	ENSG00000182150	rs6479119	0.470370702	0.681087677	0.491487454	0.838607863	-0.106966928	0.081352207	0.21860352	-0.088969269	0.147312635	0.197058439	0.315963622	0.435074174	0.254885707	0.199745667	0.859026771	0.949035183	Bacteria.Firmicutes.Clostridia.Clostridiales.Lachnospiraceae.Lachnospiraceae_UCG_010	ERCC6L2
124816	ENSG00000182158	rs274000	0.454513886	0.333953886	0.207375755	0.331449669	0.18234243	-0.180439795	0.551914187	-0.361218062	0.242340799	0.185367073	0.433383459	0.369150787	0.249135724	0.115052553	0.833166549	0.920399152	Bacteria.Firmicutes.Clostridia.Clostridiales.Lachnospiraceae.Lachnospiraceae_UCG_010	CREB3L2
124817	ENSG00000182179	rs6766836	0.207433735	0.202863504	0.500863205	0.352489751	0.245822165	-0.234664766	0.24498087	-0.28205274	0.193053604	0.182418469	0.361908988	0.301182157	0.154791519	0.07905912	0.859026771	0.926305257	Bacteria.Firmicutes.Clostridia.Clostridiales.Lachnospiraceae.Lachnospiraceae_UCG_010	UBA7
124818	ENSG00000182180	rs7097418	0.833025956	0.307139276	0.725421482	0.313538021	-0.028384791	0.208090806	-0.086597374	-0.499377012	0.13409858	0.202161216	0.2454962	0.491657852	0.357467254	0.107782849	0.887929272	0.920399152	Bacteria.Firmicutes.Clostridia.Clostridiales.Lachnospiraceae.Lachnospiraceae_UCG_010	MRPS16
124819	ENSG00000182196	rs11060853	0.328226688	0.132659578	0.564366879	0.961974532	0.183148736	-0.225169254	-0.185269539	0.01614165	0.185918532	0.147865383	0.319797913	0.337267739	0.203656426	0.057560492	0.865171989	0.958834649	Bacteria.Firmicutes.Clostridia.Clostridiales.Lachnospiraceae.Lachnospiraceae_UCG_010	ARL6IP4
124820	ENSG00000182247	rs73050281	0.341122822	0.624037185	0.238744294	0.276218441	-0.14307198	0.133972412	0.383742051	-0.526277	0.149191953	0.272034444	0.322728956	0.47926803	0.207678004	0.18680148	0.833166549	0.898711052	Bacteria.Firmicutes.Clostridia.Clostridiales.Lachnospiraceae.Lachnospiraceae_UCG_010	UBE2E2
124821	ENSG00000182271	rs3110095	0.607580728	0.270941493	0.38075805	0.89418582	-0.106901718	0.187809331	-0.393203794	0.047616585	0.20715967	0.169145162	0.445556211	0.35659508	0.29540454	0.09816193	0.848431949	0.949035183	Bacteria.Firmicutes.Clostridia.Clostridiales.Lachnospiraceae.Lachnospiraceae_UCG_010	TMIGD1
124822	ENSG00000182307	rs6599565	0.005633802	0.004071667	0.084805257	0.113919174	1.029827472	-0.631137835	-1.425017837	0.751151024	0.359633579	0.21191759	0.814209633	0.46877022	0.016103474	0.004486676	0.825463794	0.886447694	Bacteria.Firmicutes.Clostridia.Clostridiales.Lachnospiraceae.Lachnospiraceae_UCG_010	C8orf33
124823	ENSG00000182325	rs3817681	0.952332657	0.317447664	0.025909218	0.441922991	0.01239708	0.193243158	-0.907288019	0.246424772	0.2065873	0.191811492	0.397968565	0.318508633	0.385832328	0.110376493	0.823407627	0.935729245	Bacteria.Firmicutes.Clostridia.Clostridiales.Lachnospiraceae.Lachnospiraceae_UCG_010	FBXL6
124824	ENSG00000182362	rs9637172	1.71103535364312e-10	1.96392719889891e-12	0.412775973	0.779503392	1.043368383	-1.016489977	-0.245443546	-0.065253472	0.137871778	0.117364251	0.297755016	0.232111073	1.67943261426747e-08	1.02891575971183e-10	0.855986742	0.949035183	Bacteria.Firmicutes.Clostridia.Clostridiales.Lachnospiraceae.Lachnospiraceae_UCG_010	YBEY
124825	ENSG00000182405	rs4780215	0.521199734	0.65343761	0.572297041	0.679662344	-0.313170566	0.117960534	0.424686269	-0.169076794	0.485538584	0.261510474	0.748282532	0.407621377	0.270102007	0.193715846	0.865171989	0.949035183	Bacteria.Firmicutes.Clostridia.Clostridiales.Lachnospiraceae.Lachnospiraceae_UCG_010	PGBD4
124826	ENSG00000182472	rs8182597	0.005366342	0.001744867	0.191347531	0.434836112	0.465576545	-0.692506371	-0.393233593	0.248672853	0.161607985	0.212056833	0.297824457	0.316455596	0.015712926	0.002402967	0.825463794	0.935729245	Bacteria.Firmicutes.Clostridia.Clostridiales.Lachnospiraceae.Lachnospiraceae_UCG_010	CAPN12
124827	ENSG00000182511	rs7497304	0.409464689	0.045262954	0.365093618	0.821832838	0.128708865	-0.383748452	0.292314187	-0.075015556	0.155033591	0.187972576	0.320489526	0.331779905	0.233842009	0.026205166	0.845045258	0.949035183	Bacteria.Firmicutes.Clostridia.Clostridiales.Lachnospiraceae.Lachnospiraceae_UCG_010	FES
124828	ENSG00000182512	rs911681	0.098962177	0.007782498	0.700709784	0.321785366	-0.310329934	0.430355638	-0.132704084	-0.335673987	0.185396683	0.156688796	0.343735644	0.336210233	0.098713771	0.007208284	0.887929272	0.920399152	Bacteria.Firmicutes.Clostridia.Clostridiales.Lachnospiraceae.Lachnospiraceae_UCG_010	GLRX5
124829	ENSG00000182534	rs9910052	0.019322745	0.000678736	0.362188021	0.795650448	-0.28751903	0.984581344	0.216730248	0.125648262	0.11985521	0.275839234	0.236176371	0.483177513	0.035829701	0.001173346	0.845045258	0.949035183	Bacteria.Firmicutes.Clostridia.Clostridiales.Lachnospiraceae.Lachnospiraceae_UCG_010	MXRA7
124830	ENSG00000182544	rs6580938	0.240403426	0.372070071	0.714763453	0.958057647	-0.320199818	0.18414671	0.205557343	0.021266304	0.270252318	0.204877753	0.560003756	0.402813653	0.170002296	0.124909227	0.887929272	0.95769319	Bacteria.Firmicutes.Clostridia.Clostridiales.Lachnospiraceae.Lachnospiraceae_UCG_010	MFSD5
124831	ENSG00000182612	rs62074745	0.224758917	0.056920548	0.829354468	0.200696341	0.165112927	-0.533035396	0.056184086	-0.662691854	0.134716388	0.274988676	0.25963192	0.512647677	0.163171325	0.030882231	0.892890114	0.898711052	Bacteria.Firmicutes.Clostridia.Clostridiales.Lachnospiraceae.Lachnospiraceae_UCG_010	TSPAN10
124832	ENSG00000182628	rs12150181	0.134050774	0.010655695	0.769206931	0.404165721	0.267579668	-0.475216259	-0.097893349	0.273626987	0.176357574	0.180709063	0.332245913	0.325870586	0.120351433	0.008981488	0.892890114	0.935729245	Bacteria.Firmicutes.Clostridia.Clostridiales.Lachnospiraceae.Lachnospiraceae_UCG_010	SKA2
124833	ENSG00000182670	rs1053984	0.175423978	0.018422341	0.815851321	0.390545409	0.268260079	-0.374316005	0.086200065	0.274976223	0.195820978	0.154810076	0.368643068	0.318111164	0.140730715	0.013645333	0.892890114	0.935729245	Bacteria.Firmicutes.Clostridia.Clostridiales.Lachnospiraceae.Lachnospiraceae_UCG_010	TTC3
124834	ENSG00000182768	rs4533265	0.286231981	0.363086451	0.132476884	0.301594936	0.236607499	-0.178144958	-0.665288737	0.461978437	0.220046082	0.194495096	0.436675768	0.443656288	0.189231224	0.122731052	0.825463794	0.912446758	Bacteria.Firmicutes.Clostridia.Clostridiales.Lachnospiraceae.Lachnospiraceae_UCG_010	NGRN
124835	ENSG00000182771	rs61856637	0.240546937	0.067146026	0.909036782	0.789838644	-0.168848022	0.409541855	-0.032740782	0.094569499	0.142553628	0.219965013	0.285447994	0.35337134	0.170022117	0.034725396	0.894891593	0.949035183	Bacteria.Firmicutes.Clostridia.Clostridiales.Lachnospiraceae.Lachnospiraceae_UCG_010	GRID1
124836	ENSG00000182782	rs586573	0.044061241	0.014352058	0.331057094	0.118599471	0.449610062	-0.393556651	-0.417309672	0.45857863	0.218958329	0.15642736	0.426125594	0.289949542	0.059405813	0.011213951	0.845045258	0.886447694	Bacteria.Firmicutes.Clostridia.Clostridiales.Lachnospiraceae.Lachnospiraceae_UCG_010	HCAR2
124837	ENSG00000182853	rs35473600	0.032903764	0.017259096	0.173791298	0.22061721	-0.414097079	0.468417184	0.514557034	-0.486788189	0.189973942	0.191679883	0.374169215	0.393591831	0.049890885	0.012968009	0.825463794	0.898711052	Bacteria.Firmicutes.Clostridia.Clostridiales.Lachnospiraceae.Lachnospiraceae_UCG_010	VMO1
124838	ENSG00000182870	rs28412644	0.05472334	0.034732545	0.014309716	0.020246926	-0.403683581	0.372532694	1.043219684	-0.902184639	0.206345493	0.172732082	0.414460926	0.379041658	0.067876078	0.021595712	0.823407627	0.858038537	Bacteria.Firmicutes.Clostridia.Clostridiales.Lachnospiraceae.Lachnospiraceae_UCG_010	GALNT9
124839	ENSG00000182919	rs606357	0.000969481	7.22468617707659e-06	0.929769178	0.507767816	-0.601594287	0.802569403	0.036178008	-0.231063106	0.174046704	0.164490772	0.408894855	0.346941525	0.005345927	3.74026857555318e-05	0.899983257	0.935729245	Bacteria.Firmicutes.Clostridia.Clostridiales.Lachnospiraceae.Lachnospiraceae_UCG_010	C11orf54
124840	ENSG00000182923	rs4301050	0.002542781	0.001022509	0.237061513	0.327736833	-0.953365902	0.677456372	0.602734015	-0.344754171	0.303632215	0.196965362	0.505068233	0.349611096	0.009599294	0.001593951	0.833166549	0.920399152	Bacteria.Firmicutes.Clostridia.Clostridiales.Lachnospiraceae.Lachnospiraceae_UCG_010	CEP63
124841	ENSG00000182934	rs55675048	0.122354274	0.221824192	0.629781131	0.460372949	-0.276272211	0.259835315	0.178828355	0.321170208	0.176491101	0.210645572	0.369229882	0.432468781	0.113725754	0.084408418	0.879907013	0.935729245	Bacteria.Firmicutes.Clostridia.Clostridiales.Lachnospiraceae.Lachnospiraceae_UCG_010	SRPRA
124842	ENSG00000182986	rs3810115	0.004491297	0.00016013	0.905022365	0.964181267	0.537083897	-0.641784758	0.04087422	-0.015654744	0.182441262	0.160115063	0.34122781	0.347261131	0.013950452	0.00040806	0.894891593	0.958834649	Bacteria.Firmicutes.Clostridia.Clostridiales.Lachnospiraceae.Lachnospiraceae_UCG_010	ZNF320
124843	ENSG00000183010	rs112269913	0.890119984	0.902047331	0.790050825	0.675141966	0.036573512	-0.023638349	-0.120381947	0.146918187	0.263697427	0.191315369	0.450288706	0.348972113	0.374274773	0.247019023	0.892890114	0.949035183	Bacteria.Firmicutes.Clostridia.Clostridiales.Lachnospiraceae.Lachnospiraceae_UCG_010	PYCR1
124844	ENSG00000183018	rs8073958	0.104438772	0.004847366	0.828204758	0.819792807	0.252506119	-0.728654299	-0.062805557	0.092002525	0.153337162	0.249797076	0.288256866	0.402222726	0.101908539	0.005126964	0.892890114	0.949035183	Bacteria.Firmicutes.Clostridia.Clostridiales.Lachnospiraceae.Lachnospiraceae_UCG_010	SPNS2
124845	ENSG00000183020	rs17156180	0.127885385	0.114304808	0.145003167	0.625723873	0.22809179	-0.558000544	-0.421577681	0.312110975	0.147902487	0.348609506	0.2857887	0.636850598	0.11672971	0.051355299	0.825463794	0.949035183	Bacteria.Firmicutes.Clostridia.Clostridiales.Lachnospiraceae.Lachnospiraceae_UCG_010	AP2A2
124846	ENSG00000183044	rs1273351	0.005368218	3.10025619803255e-05	0.059731791	0.172528184	0.389754968	-0.879808853	-0.445089423	0.573937726	0.135295128	0.19641571	0.232270401	0.416106558	0.015712926	0.000118659	0.825463794	0.898711052	Bacteria.Firmicutes.Clostridia.Clostridiales.Lachnospiraceae.Lachnospiraceae_UCG_010	ABAT
124847	ENSG00000183048	rs62077217	0.915822963	0.304784858	0.666459957	0.418187175	-0.014749979	0.216770759	-0.112914991	-0.389823471	0.139008297	0.209562892	0.260783437	0.478454225	0.379694622	0.1072244	0.883439704	0.935729245	Bacteria.Firmicutes.Clostridia.Clostridiales.Lachnospiraceae.Lachnospiraceae_UCG_010	SLC25A10
124848	ENSG00000183060	rs2924787	9.51601753836696e-05	0.000243662	0.99193942	0.626968719	1.018798026	-0.699789549	-0.006305108	-0.208658754	0.244883001	0.180198319	0.621710814	0.427301894	0.000966233	0.000563123	0.90596177	0.949035183	Bacteria.Firmicutes.Clostridia.Clostridiales.Lachnospiraceae.Lachnospiraceae_UCG_010	LYSMD4
124849	ENSG00000183077	rs16970909	0.848830772	0.356338176	0.105728802	0.124268185	-0.03553186	0.195192956	-0.538056808	0.590157622	0.185669158	0.210116051	0.327980253	0.378975331	0.361925677	0.120948747	0.825463794	0.886447694	Bacteria.Firmicutes.Clostridia.Clostridiales.Lachnospiraceae.Lachnospiraceae_UCG_010	AFMID
124850	ENSG00000183092	rs4905971	0.00569624	0.003841466	0.273695832	0.581024072	0.616038874	-0.575022391	-0.426576066	0.190624407	0.215427971	0.19177067	0.386417717	0.34367177	0.016159048	0.004313041	0.833255409	0.947577929	Bacteria.Firmicutes.Clostridia.Clostridiales.Lachnospiraceae.Lachnospiraceae_UCG_010	BEGAIN
124851	ENSG00000183117	rs3886806	0.221329187	0.026601285	0.947497741	0.733148184	-0.219184576	0.457806653	0.021253396	-0.128587395	0.177498004	0.201774534	0.321513377	0.375537877	0.161317758	0.017692781	0.899983257	0.949035183	Bacteria.Firmicutes.Clostridia.Clostridiales.Lachnospiraceae.Lachnospiraceae_UCG_010	CSMD1
124852	ENSG00000183134	rs506822	0.160809807	0.121790768	0.807740747	0.91180034	-0.443505215	0.334423159	-0.165958417	-0.045402425	0.312648729	0.213311475	0.679223959	0.408294853	0.133762422	0.053696612	0.892890114	0.952384627	Bacteria.Firmicutes.Clostridia.Clostridiales.Lachnospiraceae.Lachnospiraceae_UCG_010	PTGDR2
124853	ENSG00000183161	rs3740615	0.978444915	0.634664095	0.646830549	0.705573529	-0.003812391	-0.101166845	0.126116465	-0.146964308	0.14056052	0.211902957	0.273982086	0.387285189	0.392523059	0.189440809	0.881357168	0.949035183	Bacteria.Firmicutes.Clostridia.Clostridiales.Lachnospiraceae.Lachnospiraceae_UCG_010	FANCF
124854	ENSG00000183172	rs133381	0.00010283	1.12268618448383e-05	0.744274682	0.272649188	-0.962521145	0.760391801	0.184589007	-0.380367966	0.232612637	0.159759015	0.563476184	0.343801664	0.001022949	5.20906671545692e-05	0.887929272	0.898711052	Bacteria.Firmicutes.Clostridia.Clostridiales.Lachnospiraceae.Lachnospiraceae_UCG_010	SMDT1
124855	ENSG00000183196	rs8046977	0.500175317	0.937949782	0.514797308	0.970965419	0.108733291	-0.019338628	-0.194202206	-0.01603254	0.160372503	0.247459119	0.296504796	0.438791709	0.263846498	0.254091853	0.859026771	0.959278881	Bacteria.Firmicutes.Clostridia.Clostridiales.Lachnospiraceae.Lachnospiraceae_UCG_010	CHST6
124856	ENSG00000183273	rs7972736	0.007281412	0.001804513	0.54730496	0.511442245	0.506379144	-0.662512926	-0.178168139	0.249459447	0.182748315	0.203564939	0.294507213	0.377839927	0.018741936	0.002461452	0.859026771	0.935729245	Bacteria.Firmicutes.Clostridia.Clostridiales.Lachnospiraceae.Lachnospiraceae_UCG_010	CCDC60
124857	ENSG00000183281	rs188069130	0.329279586	0.005670331	0.186316949	0.403360621	0.106807769	-0.62954789	0.284012024	-0.313693456	0.108661077	0.220026583	0.212637152	0.372944264	0.203735647	0.005679817	0.825463794	0.935729245	Bacteria.Firmicutes.Clostridia.Clostridiales.Lachnospiraceae.Lachnospiraceae_UCG_010	PLGLB1
124858	ENSG00000183291	rs578851	0.384012014	0.279893604	0.668843517	0.339185666	-0.127619433	0.280477473	0.115566425	-0.715394899	0.145609145	0.257403034	0.268954111	0.742988617	0.224900647	0.100663736	0.883439704	0.920399152	Bacteria.Firmicutes.Clostridia.Clostridiales.Lachnospiraceae.Lachnospiraceae_UCG_010	SELENOF
124859	ENSG00000183346	rs1598573	0.002141468	0.000511089	0.117507057	0.199916877	1.028459493	-0.678564384	-0.748242137	0.406326374	0.321633658	0.185510381	0.471667247	0.313776599	0.008661737	0.000948287	0.825463794	0.898711052	Bacteria.Firmicutes.Clostridia.Clostridiales.Lachnospiraceae.Lachnospiraceae_UCG_010	CABCOCO1
124860	ENSG00000183386	rs4634868	0.598506064	0.547192827	0.532923362	0.031790043	-0.083393677	-0.121135953	-0.19077155	0.778922479	0.157600244	0.200178332	0.304311447	0.354967317	0.293432411	0.168516677	0.859026771	0.858038537	Bacteria.Firmicutes.Clostridia.Clostridiales.Lachnospiraceae.Lachnospiraceae_UCG_010	FHL3
124861	ENSG00000183397	rs12608919	0.483868895	0.343125553	0.274819739	0.056421339	0.096714609	-0.146653004	0.268770709	-0.520857606	0.137353979	0.153566417	0.244044539	0.26814911	0.259053742	0.117559376	0.833255409	0.886447694	Bacteria.Firmicutes.Clostridia.Clostridiales.Lachnospiraceae.Lachnospiraceae_UCG_010	TEKTIP1
124862	ENSG00000183426	rs6498523	0.052179326	0.049015493	0.336039407	0.355416951	0.991616797	-0.559032847	0.746301924	-0.418284256	0.501341844	0.27867295	0.770020631	0.449396175	0.065891136	0.027845574	0.845045258	0.927112802	Bacteria.Firmicutes.Clostridia.Clostridiales.Lachnospiraceae.Lachnospiraceae_UCG_010	NPIPA1
124863	ENSG00000183439	rs4572834	0.019093491	0.002555823	0.818348581	0.892955252	-0.335208599	0.678139805	0.065598067	-0.057553305	0.139458029	0.216096001	0.284464909	0.426025025	0.035754138	0.003190376	0.892890114	0.949035183	Bacteria.Firmicutes.Clostridia.Clostridiales.Lachnospiraceae.Lachnospiraceae_UCG_010	TRIM61
124864	ENSG00000183527	rs35064900	0.081269971	0.008783269	0.63990088	0.600782908	0.305409966	-0.470718319	0.153267028	-0.163341924	0.172462797	0.174213733	0.32607347	0.310625372	0.087506405	0.007861327	0.880608119	0.949035183	Bacteria.Firmicutes.Clostridia.Clostridiales.Lachnospiraceae.Lachnospiraceae_UCG_010	PSMG1
124865	ENSG00000183542	rs1841957	0.005840108	0.001685835	0.142334267	0.034962477	-0.790417252	0.615403068	0.710220009	-0.689049893	0.277273973	0.187793631	0.47820973	0.319910138	0.016440463	0.002342579	0.825463794	0.858038537	Bacteria.Firmicutes.Clostridia.Clostridiales.Lachnospiraceae.Lachnospiraceae_UCG_010	KLRC4
124866	ENSG00000183569	rs12484552	0.177450631	0.000899017	0.345243087	0.083476886	0.193448671	-0.850716523	-0.252366595	1.081428137	0.141883744	0.244418301	0.265433882	0.61519096	0.141236916	0.001447319	0.845045258	0.886447694	Bacteria.Firmicutes.Clostridia.Clostridiales.Lachnospiraceae.Lachnospiraceae_UCG_010	SERHL2
124867	ENSG00000183570	rs438651	0.956596834	0.20732648	0.266396079	0.875370531	0.008620541	-0.233598647	0.367259625	-0.048244604	0.157784202	0.183410171	0.327606558	0.306392969	0.387065345	0.080416085	0.833255409	0.949035183	Bacteria.Firmicutes.Clostridia.Clostridiales.Lachnospiraceae.Lachnospiraceae_UCG_010	PCBP3
124868	ENSG00000183605	rs10749291	0.555073242	0.287302329	0.594157317	0.33238122	-0.135261033	0.206734756	0.229624893	-0.352069595	0.228000448	0.192695549	0.428834477	0.360500362	0.28064272	0.102802058	0.872323906	0.920399152	Bacteria.Firmicutes.Clostridia.Clostridiales.Lachnospiraceae.Lachnospiraceae_UCG_010	SFXN4
124869	ENSG00000183617	rs4807507	0.024014101	0.004798459	0.716493149	0.635374997	-0.39872145	0.362080047	-0.124204499	-0.121477993	0.172531149	0.123975924	0.340533425	0.254982521	0.041056582	0.005091661	0.887929272	0.949035183	Bacteria.Firmicutes.Clostridia.Clostridiales.Lachnospiraceae.Lachnospiraceae_UCG_010	MRPL54
124870	ENSG00000183648	rs7148709	0.502220227	0.583302266	0.257244001	0.642747829	0.110517794	-0.114681242	-0.329428696	-0.147014876	0.163787876	0.20801081	0.288221979	0.315458298	0.264077273	0.177032106	0.833166549	0.949035183	Bacteria.Firmicutes.Clostridia.Clostridiales.Lachnospiraceae.Lachnospiraceae_UCG_010	NDUFB1
124871	ENSG00000183665	rs7812911	0.022721401	0.00832285	0.298151723	0.135589092	-0.46445432	0.475345112	-0.44757502	0.603668456	0.199030673	0.174639278	0.426747368	0.399468119	0.039731366	0.007545356	0.837132551	0.886447694	Bacteria.Firmicutes.Clostridia.Clostridiales.Lachnospiraceae.Lachnospiraceae_UCG_010	TRMT12
124872	ENSG00000183671	rs62195406	0.005331791	0.000394204	0.983143206	0.557512451	0.641120877	-0.671094687	0.008423283	0.183219424	0.222364311	0.179545347	0.397139551	0.310759718	0.015688176	0.000792116	0.903858846	0.941278772	Bacteria.Firmicutes.Clostridia.Clostridiales.Lachnospiraceae.Lachnospiraceae_UCG_010	CMKLR2
124873	ENSG00000183688	rs12940158	0.019800229	0.000250546	0.594578019	0.879806966	0.46003955	-0.808150193	0.188979444	0.081177122	0.192556034	0.208550447	0.35333113	0.534728247	0.036405276	0.000570482	0.872323906	0.949035183	Bacteria.Firmicutes.Clostridia.Clostridiales.Lachnospiraceae.Lachnospiraceae_UCG_010	RFLNB
124874	ENSG00000183722	rs7334594	0.045773703	0.085394686	0.338125575	0.944562235	-0.299342659	0.546301701	0.300746187	0.038857977	0.146985817	0.312743242	0.311656751	0.556655141	0.060768618	0.041439891	0.845045258	0.95769319	Bacteria.Firmicutes.Clostridia.Clostridiales.Lachnospiraceae.Lachnospiraceae_UCG_010	LHFPL6
124875	ENSG00000183726	rs3093632	0.390830715	0.227316345	0.835427294	0.520147488	-0.209598332	0.231022509	0.085041663	-0.224840995	0.242624463	0.189545568	0.407714545	0.34771131	0.227580185	0.086065465	0.892890114	0.935729245	Bacteria.Firmicutes.Clostridia.Clostridiales.Lachnospiraceae.Lachnospiraceae_UCG_010	TMEM50A
124876	ENSG00000183763	rs11130222	0.801004699	0.535562924	0.481040389	0.495188731	-0.043836246	0.103990383	-0.227556778	0.244522749	0.173210669	0.1669592	0.321087218	0.356476956	0.35015299	0.165869835	0.859026771	0.935729245	Bacteria.Firmicutes.Clostridia.Clostridiales.Lachnospiraceae.Lachnospiraceae_UCG_010	TRAIP
124877	ENSG00000183779	rs34678948	0.315534748	0.690470054	0.243328185	0.564260009	0.19526448	-0.097340328	-0.402402392	0.304359659	0.193047285	0.243352496	0.341771352	0.525217558	0.199366542	0.201535867	0.833166549	0.941278772	Bacteria.Firmicutes.Clostridia.Clostridiales.Lachnospiraceae.Lachnospiraceae_UCG_010	ZNF703
124878	ENSG00000183793	rs149098976	0.322637571	0.093888903	0.243458064	0.556224989	-0.135438479	0.417534867	-0.299794317	0.295641082	0.135895784	0.245591275	0.254694421	0.499800519	0.201729482	0.044636607	0.833166549	0.941278772	Bacteria.Firmicutes.Clostridia.Clostridiales.Lachnospiraceae.Lachnospiraceae_UCG_010	NPIPA5
124879	ENSG00000183798	rs4812496	0.085068842	0.157887661	0.009639039	0.006545425	-0.321790778	0.252404893	0.990485723	-0.96164371	0.184020122	0.17667148	0.371335253	0.342268482	0.089704113	0.065695878	0.823407627	0.858038537	Bacteria.Firmicutes.Clostridia.Clostridiales.Lachnospiraceae.Lachnospiraceae_UCG_010	EMILIN3
124880	ENSG00000183828	rs2072675	0.000216284	1.8628666577722e-06	0.797158672	0.550437682	-0.905142602	0.812199725	-0.100126634	-0.177751892	0.230957236	0.15500695	0.387963733	0.296137923	0.001873143	1.21350682890302e-05	0.892890114	0.940754105	Bacteria.Firmicutes.Clostridia.Clostridiales.Lachnospiraceae.Lachnospiraceae_UCG_010	NUDT14
124881	ENSG00000183833	rs71325399	0.001347775	3.34238031530746e-06	0.991126868	0.382102375	-0.368883821	1.250051316	-0.002406744	0.385132769	0.110104844	0.245812795	0.215582578	0.437651848	0.006442607	1.96868755559324e-05	0.905773451	0.935729245	Bacteria.Firmicutes.Clostridia.Clostridiales.Lachnospiraceae.Lachnospiraceae_UCG_010	CFAP91
124882	ENSG00000183840	rs4358176	0.304515082	0.818234803	0.138276697	0.6840529	0.217736215	-0.045380727	-0.58472051	0.143446528	0.210377894	0.196667332	0.389633203	0.35092325	0.195570376	0.229302207	0.825463794	0.949035183	Bacteria.Firmicutes.Clostridia.Clostridiales.Lachnospiraceae.Lachnospiraceae_UCG_010	GPR39
124883	ENSG00000183844	rs11909649	0.204646764	0.164295741	0.309528464	0.862539522	0.178838307	-0.458568403	-0.289232727	0.094730962	0.139577591	0.32600135	0.282393371	0.544964102	0.153881727	0.067731902	0.838587826	0.949035183	Bacteria.Firmicutes.Clostridia.Clostridiales.Lachnospiraceae.Lachnospiraceae_UCG_010	FAM3B
124884	ENSG00000183891	rs111575146	0.03675698	2.42180742498144e-05	0.251435566	0.711707554	-0.252268048	1.257236587	-0.264020518	-0.169545731	0.118302489	0.276427755	0.228159471	0.456769966	0.053004036	9.72323817894862e-05	0.833166549	0.949035183	Bacteria.Firmicutes.Clostridia.Clostridiales.Lachnospiraceae.Lachnospiraceae_UCG_010	TTC32
124885	ENSG00000183963	rs9621187	0.733009839	0.568675031	0.873895582	0.937631114	-0.07404448	0.107093575	0.063213616	-0.026384851	0.216129372	0.186925627	0.396723132	0.33589469	0.331451712	0.173772315	0.893255498	0.95769319	Bacteria.Firmicutes.Clostridia.Clostridiales.Lachnospiraceae.Lachnospiraceae_UCG_010	SMTN
124886	ENSG00000184005	rs484299	0.862028684	0.718006721	0.399688152	0.354057449	0.041970134	-0.089354479	0.366528344	-0.361037785	0.240540778	0.246360091	0.432354311	0.386790093	0.365226067	0.207663075	0.848431949	0.926983515	Bacteria.Firmicutes.Clostridia.Clostridiales.Lachnospiraceae.Lachnospiraceae_UCG_010	ST6GALNAC3
124887	ENSG00000184007	rs677429	0.228636616	0.074564023	0.844237013	0.447131066	-0.180320011	0.524401266	-0.055724613	0.375286478	0.148371356	0.289362195	0.282488422	0.490669096	0.164848464	0.037709183	0.892890114	0.935729245	Bacteria.Firmicutes.Clostridia.Clostridiales.Lachnospiraceae.Lachnospiraceae_UCG_010	PTP4A2
124888	ENSG00000184117	rs465742	0.262515833	0.334054295	0.611082275	0.839801312	0.418374738	-0.210800026	-0.333204732	0.077201496	0.370154567	0.216601667	0.652063816	0.380380339	0.179584612	0.115052553	0.876950486	0.949035183	Bacteria.Firmicutes.Clostridia.Clostridiales.Lachnospiraceae.Lachnospiraceae_UCG_010	NIPSNAP1
124889	ENSG00000184156	rs2597367	0.002795078	0.003110312	0.62140213	0.862484948	1.664773753	-0.906775253	-0.514604002	0.100940817	0.535676358	0.295238931	1.03701543	0.580455061	0.010236765	0.003672793	0.879195089	0.949035183	Bacteria.Firmicutes.Clostridia.Clostridiales.Lachnospiraceae.Lachnospiraceae_UCG_010	KCNQ3
124890	ENSG00000184164	rs7410601	0.538666718	0.758853341	0.909510066	0.321279702	-0.10188266	0.069149741	-0.039879467	0.423122496	0.164830982	0.224306555	0.349512652	0.423352447	0.27575673	0.216547896	0.894891593	0.920399152	Bacteria.Firmicutes.Clostridia.Clostridiales.Lachnospiraceae.Lachnospiraceae_UCG_010	CRELD2
124891	ENSG00000184206	rs7162248	0.00216359	0.000894563	0.667182549	0.754898101	1.46426401	-0.882887124	0.355745461	-0.150334071	0.458417087	0.253546056	0.823514982	0.479521272	0.008703397	0.001447319	0.883439704	0.949035183	Bacteria.Firmicutes.Clostridia.Clostridiales.Lachnospiraceae.Lachnospiraceae_UCG_010	GOLGA6L4
124892	ENSG00000184207	rs160545	0.00504089	0.000344559	0.860139018	0.475715147	-0.6100655	0.718951212	0.08664228	-0.345481017	0.210140663	0.19025861	0.489788259	0.48159296	0.015115432	0.000706089	0.892890114	0.935729245	Bacteria.Firmicutes.Clostridia.Clostridiales.Lachnospiraceae.Lachnospiraceae_UCG_010	PGP
124893	ENSG00000184220	rs2316263	0.452635455	0.467282438	0.571304739	0.469858399	-0.145703121	0.132608188	-0.223924962	0.262213632	0.192838257	0.18135596	0.39352857	0.36069705	0.248465193	0.14952472	0.865171989	0.935729245	Bacteria.Firmicutes.Clostridia.Clostridiales.Lachnospiraceae.Lachnospiraceae_UCG_010	CMSS1
124894	ENSG00000184227	rs8018967	0.005582117	0.001386556	0.865315163	0.333313495	0.481680004	-0.517684192	-0.054345849	-0.293387267	0.168017757	0.154946107	0.319146984	0.300996898	0.016053706	0.002006252	0.892890114	0.920399152	Bacteria.Firmicutes.Clostridia.Clostridiales.Lachnospiraceae.Lachnospiraceae_UCG_010	ACOT1
124895	ENSG00000184271	rs7398442	0.603702015	0.90370396	0.420656528	0.665421625	-0.152343124	0.022008813	0.402892024	-0.137601972	0.29205296	0.181206981	0.497140232	0.316748101	0.294411229	0.247403803	0.855986742	0.949035183	Bacteria.Firmicutes.Clostridia.Clostridiales.Lachnospiraceae.Lachnospiraceae_UCG_010	POU6F1
124896	ENSG00000184292	rs232844	0.972343188	0.525160082	0.999756045	0.450794972	0.00575855	-0.155846413	-0.000100043	0.325598631	0.165459527	0.243945251	0.325945602	0.429172848	0.391141007	0.163419777	0.905992086	0.935729245	Bacteria.Firmicutes.Clostridia.Clostridiales.Lachnospiraceae.Lachnospiraceae_UCG_010	TACSTD2
124897	ENSG00000184363	rs10902152	0.43645046	0.159662336	0.389605757	0.059699135	-0.211832313	0.266725067	0.398957451	-0.566452395	0.270527369	0.187504322	0.460621765	0.295564933	0.24304325	0.066126611	0.848431949	0.886447694	Bacteria.Firmicutes.Clostridia.Clostridiales.Lachnospiraceae.Lachnospiraceae_UCG_010	PKP3
124898	ENSG00000184402	rs11907192	0.268713627	0.000130306	0.415244187	0.426272209	-0.125334081	1.022078058	-0.176397615	0.378059528	0.112349813	0.251196687	0.215133514	0.472212379	0.181813304	0.000349727	0.855986742	0.935729245	Bacteria.Firmicutes.Clostridia.Clostridiales.Lachnospiraceae.Lachnospiraceae_UCG_010	SS18L1
124899	ENSG00000184428	rs12680237	0.640621442	0.92250255	0.628824574	0.876126151	-0.088885297	0.019731964	0.19662348	-0.067104143	0.189510956	0.202046891	0.404838446	0.428788006	0.305534109	0.251021671	0.879907013	0.949035183	Bacteria.Firmicutes.Clostridia.Clostridiales.Lachnospiraceae.Lachnospiraceae_UCG_010	TOP1MT
124900	ENSG00000184434	rs6475950	0.301788957	0.354097993	0.196924159	0.248883182	0.504305585	-0.259576261	-1.07395683	0.543074743	0.484500756	0.278115049	0.823756941	0.466762668	0.194748105	0.120437735	0.833166549	0.898711052	Bacteria.Firmicutes.Clostridia.Clostridiales.Lachnospiraceae.Lachnospiraceae_UCG_010	LRRC19
124901	ENSG00000184454	rs6702180	0.00177028	1.82947675498121e-06	0.253057825	0.334686594	-0.49967454	0.976786332	0.344862056	-0.429573554	0.153232701	0.186249153	0.299052012	0.441978253	0.00768842	1.20775273510811e-05	0.833166549	0.920399152	Bacteria.Firmicutes.Clostridia.Clostridiales.Lachnospiraceae.Lachnospiraceae_UCG_010	NCMAP
124902	ENSG00000184465	rs4073926	0.265665083	0.205920643	0.475673897	0.585936054	0.126023703	-0.182132745	0.176123088	-0.16945312	0.112243506	0.142553991	0.245488682	0.30952467	0.180271892	0.079945611	0.859026771	0.949035183	Bacteria.Firmicutes.Clostridia.Clostridiales.Lachnospiraceae.Lachnospiraceae_UCG_010	WDR27
124903	ENSG00000184470	rs13306278	0.041530611	0.000574285	0.258337542	0.491071135	0.302776988	-0.761149625	-0.343417205	0.334140784	0.145608372	0.210167583	0.30115873	0.4824926	0.05719861	0.001036498	0.833166549	0.935729245	Bacteria.Firmicutes.Clostridia.Clostridiales.Lachnospiraceae.Lachnospiraceae_UCG_010	TXNRD2
124904	ENSG00000184500	rs7644769	0.455206026	0.119766412	0.738449687	0.894554886	0.120779178	-0.319042377	0.114212826	-0.047330225	0.160768239	0.202374333	0.3405897	0.355698666	0.24932946	0.052970938	0.887929272	0.949035183	Bacteria.Firmicutes.Clostridia.Clostridiales.Lachnospiraceae.Lachnospiraceae_UCG_010	PROS1
124905	ENSG00000184517	rs12930876	0.603486017	0.053773188	0.384191133	0.00148573	0.085527852	-0.359874029	-0.243508654	1.458484861	0.163865179	0.18320684	0.27793984	0.439500639	0.294404067	0.02971551	0.848431949	0.790722542	Bacteria.Firmicutes.Clostridia.Clostridiales.Lachnospiraceae.Lachnospiraceae_UCG_010	ZFP1
124906	ENSG00000184545	rs61869695	0.307628731	0.867334559	0.760792839	0.477717997	0.221841924	-0.030600554	-0.163218409	-0.30348395	0.215740439	0.182464477	0.533877436	0.424984238	0.196579976	0.239681155	0.891586852	0.935729245	Bacteria.Firmicutes.Clostridia.Clostridiales.Lachnospiraceae.Lachnospiraceae_UCG_010	DUSP8
124907	ENSG00000184574	rs76074533	0.08174558	0.092609784	0.741794794	0.499192163	0.336143467	-0.467098227	-0.134595361	-0.365109213	0.190121212	0.273649319	0.406772428	0.537268041	0.087506405	0.044220847	0.887929272	0.935729245	Bacteria.Firmicutes.Clostridia.Clostridiales.Lachnospiraceae.Lachnospiraceae_UCG_010	LPAR5
124908	ENSG00000184619	rs8074318	0.002978162	0.00066497	0.906595947	0.78352852	0.559224997	-0.459455328	0.040127834	-0.069253631	0.181203231	0.128489153	0.340667759	0.251043646	0.01072062	0.0011618	0.894891593	0.949035183	Bacteria.Firmicutes.Clostridia.Clostridiales.Lachnospiraceae.Lachnospiraceae_UCG_010	KRBA2
124909	ENSG00000184708	rs9619187	0.440650556	0.242537452	0.892087201	0.800634528	0.170998699	-0.218141166	0.051951005	0.09368623	0.220401345	0.184959304	0.381442676	0.369481053	0.244172993	0.090523765	0.893356921	0.949035183	Bacteria.Firmicutes.Clostridia.Clostridiales.Lachnospiraceae.Lachnospiraceae_UCG_010	EIF4ENIF1
124910	ENSG00000184730	rs151174	0.172995949	0.031463091	0.909053125	0.831941866	-0.2393344	0.354621851	0.038508192	0.070213031	0.173709985	0.161285672	0.335791321	0.329535614	0.139638751	0.020070326	0.894891593	0.949035183	Bacteria.Firmicutes.Clostridia.Clostridiales.Lachnospiraceae.Lachnospiraceae_UCG_010	APOBR
124911	ENSG00000184743	rs74383103	0.067866223	0.3314009	0.059642903	0.460657026	-0.265818551	0.28596642	0.52888034	0.404309241	0.143156436	0.292216851	0.275897986	0.544765304	0.078367927	0.114218675	0.825463794	0.935729245	Bacteria.Firmicutes.Clostridia.Clostridiales.Lachnospiraceae.Lachnospiraceae_UCG_010	ATL3
124912	ENSG00000184792	rs136360	9.76864490367434e-05	0.000162433	0.180099816	0.255796402	1.973633682	-1.080596828	-0.964468092	0.463218821	0.475258741	0.269875251	0.711770736	0.404032928	0.00097839	0.000412857	0.825463794	0.898711052	Bacteria.Firmicutes.Clostridia.Clostridiales.Lachnospiraceae.Lachnospiraceae_UCG_010	OSBP2
124913	ENSG00000184840	rs1843633	0.231231936	0.247411063	0.68583027	0.29622304	-0.230200498	0.180312371	-0.14166191	0.334668324	0.190483986	0.154488575	0.348632204	0.31781258	0.165854073	0.091793512	0.885287662	0.912446758	Bacteria.Firmicutes.Clostridia.Clostridiales.Lachnospiraceae.Lachnospiraceae_UCG_010	TMED9
124914	ENSG00000184898	rs2880489	0.053508287	0.050383613	0.783742102	0.763010536	-0.341136827	0.31579551	0.088601416	0.083833083	0.173470203	0.158396332	0.321504643	0.27686117	0.066989785	0.028468394	0.892890114	0.949035183	Bacteria.Firmicutes.Clostridia.Clostridiales.Lachnospiraceae.Lachnospiraceae_UCG_010	RBM43
124915	ENSG00000184903	rs2529484	0.000187612	0.000245897	0.21795727	0.585447107	0.938045996	-0.653665819	-0.636467265	0.193622402	0.236795879	0.168440033	0.511618591	0.353210458	0.001674063	0.000563123	0.833166549	0.949035183	Bacteria.Firmicutes.Clostridia.Clostridiales.Lachnospiraceae.Lachnospiraceae_UCG_010	IMMP2L
124916	ENSG00000184916	rs11160835	0.113522367	0.005428716	0.620998531	0.396888802	-0.294930728	0.55529442	-0.155811541	0.421551472	0.183851189	0.193026162	0.313623384	0.494300922	0.107900853	0.005516443	0.878995566	0.935729245	Bacteria.Firmicutes.Clostridia.Clostridiales.Lachnospiraceae.Lachnospiraceae_UCG_010	JAG2
124917	ENSG00000184939	rs1170439	0.858805827	0.637774929	0.362978658	0.521783883	0.059239408	-0.093283382	0.625764446	-0.24645846	0.331684119	0.197203054	0.683042653	0.382646383	0.364382548	0.190046257	0.845045258	0.936241489	Bacteria.Firmicutes.Clostridia.Clostridiales.Lachnospiraceae.Lachnospiraceae_UCG_010	ZFP90
124918	ENSG00000184988	rs13851	0.033160214	0.046010213	0.240784287	0.593891637	-0.358233715	0.379176078	0.368940356	-0.176652719	0.164594783	0.186395549	0.311644856	0.329668646	0.049952506	0.026566583	0.833166549	0.949035183	Bacteria.Firmicutes.Clostridia.Clostridiales.Lachnospiraceae.Lachnospiraceae_UCG_010	TMEM106A
124919	ENSG00000184995	rs10125074	0.069020532	0.011778157	0.506521739	0.180805493	-0.368150175	0.461701243	0.270580325	-0.481443774	0.199118286	0.178138959	0.405082421	0.355885972	0.079203889	0.009646544	0.859026771	0.898711052	Bacteria.Firmicutes.Clostridia.Clostridiales.Lachnospiraceae.Lachnospiraceae_UCG_010	IFNE
124920	ENSG00000185033	rs3829490	0.112173222	0.017632595	0.498410007	0.454088561	0.222634353	-0.510620971	-0.200388538	0.32530818	0.138254368	0.209676175	0.294338504	0.431939239	0.107241612	0.013189486	0.859026771	0.935729245	Bacteria.Firmicutes.Clostridia.Clostridiales.Lachnospiraceae.Lachnospiraceae_UCG_010	SEMA4B
124921	ENSG00000185043	rs8028268	0.096260611	0.1079425	0.056424617	0.259133869	0.243252907	-0.391510792	-0.52789735	0.579833407	0.144132111	0.240193485	0.271777041	0.509342664	0.096923638	0.049469825	0.825463794	0.898711052	Bacteria.Firmicutes.Clostridia.Clostridiales.Lachnospiraceae.Lachnospiraceae_UCG_010	CIB1
124922	ENSG00000185100	rs4983542	0.177983458	0.062517438	0.543681089	0.44651799	0.204442732	-0.502575805	-0.164060512	-0.564015957	0.150134248	0.265186637	0.26874587	0.736425281	0.141416173	0.032920142	0.859026771	0.935729245	Bacteria.Firmicutes.Clostridia.Clostridiales.Lachnospiraceae.Lachnospiraceae_UCG_010	ADSS1
124923	ENSG00000185105	rs34319293	0.004926416	6.94552932142206e-05	0.416962122	0.126105505	0.521540081	-0.664657092	-0.270038557	0.512988912	0.179145555	0.156351682	0.330559646	0.331057029	0.014918109	0.000218272	0.855986742	0.886447694	Bacteria.Firmicutes.Clostridia.Clostridiales.Lachnospiraceae.Lachnospiraceae_UCG_010	MYADML2
124924	ENSG00000185129	rs10515508	0.290897257	0.056162189	0.994189911	0.839774112	0.173007248	-0.349575697	-0.002341907	0.091560073	0.162475667	0.179774752	0.320370624	0.451048986	0.191114056	0.03057196	0.90596177	0.949035183	Bacteria.Firmicutes.Clostridia.Clostridiales.Lachnospiraceae.Lachnospiraceae_UCG_010	PURA
124925	ENSG00000185163	rs60927391	0.037609145	0.000668593	0.303202656	0.978595302	-0.263108152	0.667924546	-0.281747833	-0.008225072	0.123960656	0.18687772	0.27148237	0.305384537	0.053654806	0.001161981	0.837132551	0.959278881	Bacteria.Firmicutes.Clostridia.Clostridiales.Lachnospiraceae.Lachnospiraceae_UCG_010	DDX51
124926	ENSG00000185164	rs149458579	0.360072907	0.023873761	0.634694077	0.415283289	0.136900516	-0.576449198	0.142547254	0.404425542	0.148524021	0.249177408	0.298604386	0.493276621	0.215877625	0.016456379	0.879907013	0.935729245	Bacteria.Firmicutes.Clostridia.Clostridiales.Lachnospiraceae.Lachnospiraceae_UCG_010	NOMO2
124927	ENSG00000185238	rs10833327	0.458548206	0.392523299	0.167572678	0.138156129	0.342527299	-0.258656295	-1.19507321	0.78353957	0.459348187	0.300490588	0.856290946	0.521955473	0.250229156	0.129957154	0.825463794	0.887371717	Bacteria.Firmicutes.Clostridia.Clostridiales.Lachnospiraceae.Lachnospiraceae_UCG_010	PRMT3
124928	ENSG00000185250	rs1048203	0.319566096	0.358418173	0.451007299	0.946978451	0.201749481	-0.202989148	-0.288562295	0.029082743	0.20114013	0.219461874	0.380534319	0.435637506	0.200637777	0.121528936	0.855986742	0.95769319	Bacteria.Firmicutes.Clostridia.Clostridiales.Lachnospiraceae.Lachnospiraceae_UCG_010	PPIL6
124929	ENSG00000185261	rs2047318	0.002731631	0.000197993	0.008895845	0.01874532	-0.481945174	0.886239958	0.75866501	-1.14414127	0.154687737	0.224625372	0.281274973	0.474552687	0.010054419	0.000484464	0.823407627	0.858038537	Bacteria.Firmicutes.Clostridia.Clostridiales.Lachnospiraceae.Lachnospiraceae_UCG_010	KIAA0825
124930	ENSG00000185272	rs2822443	0.191306192	0.076164534	0.791728742	0.999059997	-0.209474437	0.357348472	0.081648408	0.000490001	0.158635288	0.198294111	0.307926465	0.4143215	0.14711687	0.038282419	0.892890114	0.959973215	Bacteria.Firmicutes.Clostridia.Clostridiales.Lachnospiraceae.Lachnospiraceae_UCG_010	RBM11
124931	ENSG00000185344	rs67516712	0.000225419	2.83177226398905e-05	0.165323959	0.08728231	-0.721310871	0.798980796	0.463625149	-0.634372314	0.184632545	0.177369128	0.330411706	0.365398521	0.001929554	0.000110097	0.825463794	0.886447694	Bacteria.Firmicutes.Clostridia.Clostridiales.Lachnospiraceae.Lachnospiraceae_UCG_010	ATP6V0A2
124932	ENSG00000185437	rs75832343	0.135007007	0.050387677	0.761180138	0.946769911	-0.223092211	0.626543557	0.081654559	0.050702748	0.147404138	0.314266679	0.267534152	0.756508889	0.120886294	0.028468394	0.891586852	0.95769319	Bacteria.Firmicutes.Clostridia.Clostridiales.Lachnospiraceae.Lachnospiraceae_UCG_010	SH3BGR
124933	ENSG00000185480	rs10860842	0.629381939	0.494999697	0.247156748	0.119556534	-0.082910601	0.16271991	0.379408167	-0.663755627	0.170987177	0.237116547	0.324893811	0.420788861	0.301934157	0.156108647	0.833166549	0.886447694	Bacteria.Firmicutes.Clostridia.Clostridiales.Lachnospiraceae.Lachnospiraceae_UCG_010	PARPBP
124934	ENSG00000185565	rs10934388	0.97159405	0.67338154	0.483027785	0.748301508	0.011021239	-0.101596409	0.481062673	-0.157402132	0.308316639	0.239938409	0.681887152	0.488455346	0.391081408	0.19783957	0.859026771	0.949035183	Bacteria.Firmicutes.Clostridia.Clostridiales.Lachnospiraceae.Lachnospiraceae_UCG_010	LSAMP
124935	ENSG00000185615	rs58846708	0.296354626	0.008922312	0.640473362	0.824767993	-0.149513147	0.723424635	-0.124354964	-0.138667861	0.142021854	0.268319271	0.265017587	0.62375312	0.192752815	0.007964036	0.880608119	0.949035183	Bacteria.Firmicutes.Clostridia.Clostridiales.Lachnospiraceae.Lachnospiraceae_UCG_010	PDIA2
124936	ENSG00000185619	rs7376288	0.057898771	0.012667304	0.730625533	0.39732144	-0.529748664	0.434401757	0.173114574	-0.253250334	0.274398037	0.169421987	0.500651061	0.297228919	0.070291515	0.010188145	0.887929272	0.935729245	Bacteria.Firmicutes.Clostridia.Clostridiales.Lachnospiraceae.Lachnospiraceae_UCG_010	PCGF3
124937	ENSG00000185716	rs8055712	0.600085237	0.935730137	0.287903904	0.779505658	-0.063169826	-0.014973354	0.221749771	-0.130101783	0.119899	0.184969488	0.20695128	0.462785843	0.29391302	0.253740655	0.837132551	0.949035183	Bacteria.Firmicutes.Clostridia.Clostridiales.Lachnospiraceae.Lachnospiraceae_UCG_010	MOSMO
124938	ENSG00000185808	rs11701388	0.051352013	0.049030538	0.359371581	0.331425007	0.519878936	-0.366001257	0.609497396	-0.386193302	0.261885744	0.182460899	0.660275772	0.394654233	0.065402523	0.027845574	0.845045258	0.920399152	Bacteria.Firmicutes.Clostridia.Clostridiales.Lachnospiraceae.Lachnospiraceae_UCG_010	PIGP
124939	ENSG00000185818	rs450274	0.045833484	0.043469406	0.63715726	0.651774647	-1.137806013	0.614296501	0.406838817	-0.211897579	0.558854165	0.2982942	0.858485863	0.467357941	0.060793165	0.025446788	0.880608119	0.949035183	Bacteria.Firmicutes.Clostridia.Clostridiales.Lachnospiraceae.Lachnospiraceae_UCG_010	NAT8L
124940	ENSG00000185864	rs798800	0.01096541	0.001071145	0.440228033	0.60613245	-0.368708538	0.858009268	0.192590228	-0.303712529	0.140786679	0.250545851	0.248000405	0.586179736	0.024837415	0.001654041	0.855986742	0.949035183	Bacteria.Firmicutes.Clostridia.Clostridiales.Lachnospiraceae.Lachnospiraceae_UCG_010	NPIPB4
124941	ENSG00000185880	rs3100142	0.100528433	0.137430628	0.939432283	0.717062876	-0.675817526	0.336043477	0.04809684	0.143111334	0.405655701	0.223436393	0.630547291	0.393197145	0.0997205	0.059160894	0.899983257	0.949035183	Bacteria.Firmicutes.Clostridia.Clostridiales.Lachnospiraceae.Lachnospiraceae_UCG_010	TRIM69
124942	ENSG00000185917	rs3787728	0.000748766	0.000200653	0.226533451	0.226365859	0.844289354	-0.581384343	-0.607272213	0.390410924	0.23860004	0.147505433	0.49739638	0.319655849	0.004440647	0.000489079	0.833166549	0.898711052	Bacteria.Firmicutes.Clostridia.Clostridiales.Lachnospiraceae.Lachnospiraceae_UCG_010	SETD4
124943	ENSG00000186020	rs1985980	0.702335735	0.442600944	0.39276302	0.489986856	0.088741928	-0.12567598	0.386973287	-0.220530895	0.231183645	0.162681156	0.449790229	0.31764421	0.32339722	0.143174156	0.848431949	0.935729245	Bacteria.Firmicutes.Clostridia.Clostridiales.Lachnospiraceae.Lachnospiraceae_UCG_010	ZNF529
124944	ENSG00000186026	rs8105003	0.024485193	0.023972699	0.639533575	0.677571884	-0.895211047	0.517073892	0.57879633	-0.270586333	0.388706095	0.223675223	1.230028373	0.647862072	0.04167564	0.016489911	0.880608119	0.949035183	Bacteria.Firmicutes.Clostridia.Clostridiales.Lachnospiraceae.Lachnospiraceae_UCG_010	ZNF284
124945	ENSG00000186063	rs17465982	0.095012609	0.344101731	0.865838883	0.336348421	-0.467216999	0.178826156	0.103066555	0.368274214	0.275773097	0.18763808	0.607646221	0.38022339	0.09605329	0.117729801	0.892890114	0.920399152	Bacteria.Firmicutes.Clostridia.Clostridiales.Lachnospiraceae.Lachnospiraceae_UCG_010	AIDA
124946	ENSG00000186088	rs6970927	0.628644655	0.731240631	0.351791712	0.241678092	-0.267113245	0.105124316	-0.892406169	0.650836293	0.549684796	0.304746362	0.95154145	0.550819487	0.301875548	0.210500309	0.845045258	0.898711052	Bacteria.Firmicutes.Clostridia.Clostridiales.Lachnospiraceae.Lachnospiraceae_UCG_010	GSAP
124947	ENSG00000186115	rs10775621	0.003845674	0.000872951	0.800856013	0.352721985	0.476861266	-0.50801264	0.080995076	-0.268338962	0.159054	0.1455651	0.319792592	0.286677447	0.012498825	0.001423999	0.892890114	0.926305257	Bacteria.Firmicutes.Clostridia.Clostridiales.Lachnospiraceae.Lachnospiraceae_UCG_010	CYP4F2
124948	ENSG00000186184	rs499852	0.518174699	0.514766515	0.831428852	0.886246854	0.197763076	-0.143463639	0.119204562	-0.061575876	0.304390776	0.219021874	0.557741831	0.428749157	0.269197621	0.161102882	0.892890114	0.949035183	Bacteria.Firmicutes.Clostridia.Clostridiales.Lachnospiraceae.Lachnospiraceae_UCG_010	POLR1D
124949	ENSG00000186204	rs17682485	0.014551584	0.037248907	0.07214833	0.319279321	0.476105822	-0.348408098	-0.822445936	0.414535081	0.189641964	0.163828149	0.449930443	0.413036327	0.029714599	0.022631018	0.825463794	0.920399152	Bacteria.Firmicutes.Clostridia.Clostridiales.Lachnospiraceae.Lachnospiraceae_UCG_010	CYP4F12
124950	ENSG00000186230	rs34891421	0.584560854	0.001845935	0.53395262	0.015272788	0.069520133	-1.05156494	-0.178891252	1.268945787	0.126520465	0.323853521	0.286081098	0.509263158	0.289682284	0.002498625	0.859026771	0.858038537	Bacteria.Firmicutes.Clostridia.Clostridiales.Lachnospiraceae.Lachnospiraceae_UCG_010	ZNF749
124951	ENSG00000186283	rs1128952	0.4502828	0.064577832	0.3818795	0.673147177	0.129471993	-0.405682374	0.25759435	-0.145736574	0.170463808	0.215777789	0.292583664	0.343921137	0.247553827	0.033752135	0.848431949	0.949035183	Bacteria.Firmicutes.Clostridia.Clostridiales.Lachnospiraceae.Lachnospiraceae_UCG_010	TOR3A
124952	ENSG00000186395	rs2071398	0.779913151	0.407518062	0.544765939	0.403418667	-0.04453017	0.155921554	-0.165988567	-0.49487865	0.158699771	0.187029474	0.272639967	0.588424965	0.344203324	0.133885168	0.859026771	0.935729245	Bacteria.Firmicutes.Clostridia.Clostridiales.Lachnospiraceae.Lachnospiraceae_UCG_010	KRT10
124953	ENSG00000186409	rs10890206	0.601731723	0.111809861	0.773653587	0.941871424	-0.071204624	0.281913866	-0.083016902	0.020150533	0.135763394	0.174885758	0.287454788	0.275278925	0.294381436	0.050636344	0.892890114	0.95769319	Bacteria.Firmicutes.Clostridia.Clostridiales.Lachnospiraceae.Lachnospiraceae_UCG_010	CCDC30
124954	ENSG00000186446	rs56084453	0.006574342	0.000769824	0.071278624	0.141288805	-0.411619416	0.717527779	0.511091355	-0.655660866	0.146586892	0.203279444	0.278722731	0.440297296	0.017663086	0.001294414	0.825463794	0.887371717	Bacteria.Firmicutes.Clostridia.Clostridiales.Lachnospiraceae.Lachnospiraceae_UCG_010	ZNF501
124955	ENSG00000186448	rs10212378	0.033518902	0.041184111	0.682950846	0.64255229	-0.433793203	0.362126859	0.166339137	0.191904097	0.199731485	0.173843944	0.405429762	0.411537144	0.050325428	0.024372642	0.885099912	0.949035183	Bacteria.Firmicutes.Clostridia.Clostridiales.Lachnospiraceae.Lachnospiraceae_UCG_010	ZNF197
124956	ENSG00000186453	rs7563958	0.000623677	6.29189441464606e-05	0.676128996	0.513618932	0.866566072	-0.781967574	-0.234024737	0.252518972	0.240987454	0.182731971	0.557673832	0.384460002	0.003975051	0.000203585	0.883439704	0.935729245	Bacteria.Firmicutes.Clostridia.Clostridiales.Lachnospiraceae.Lachnospiraceae_UCG_010	FAM228A
124957	ENSG00000186468	rs73138787	0.014695164	0.000320229	0.947384958	0.7199781	0.433928997	-0.71344483	0.02027278	0.108356367	0.17310506	0.187696757	0.306020632	0.300949316	0.02990948	0.000671623	0.899983257	0.949035183	Bacteria.Firmicutes.Clostridia.Clostridiales.Lachnospiraceae.Lachnospiraceae_UCG_010	RPS23
124958	ENSG00000186470	rs58825580	0.216234152	1.93560747265451e-05	0.257516317	0.770334079	0.146999368	-1.213516148	0.245220008	0.128371072	0.117716894	0.263222976	0.214670607	0.437888005	0.158388297	8.13652259822181e-05	0.833166549	0.949035183	Bacteria.Firmicutes.Clostridia.Clostridiales.Lachnospiraceae.Lachnospiraceae_UCG_010	BTN3A2
124959	ENSG00000186472	rs7797486	0.560127182	0.295924548	0.746122285	0.997872353	-0.146985373	0.221628881	-0.165937795	0.001044942	0.250970788	0.210335293	0.510364079	0.390356803	0.281954872	0.104932963	0.887929272	0.959973215	Bacteria.Firmicutes.Clostridia.Clostridiales.Lachnospiraceae.Lachnospiraceae_UCG_010	PCLO
124960	ENSG00000186474	rs3745540	0.00588765	0.002197808	0.595687236	0.517983084	0.580363773	-0.534206478	0.265601569	-0.262745287	0.203796222	0.167519462	0.498091657	0.404223645	0.016511159	0.002864935	0.872859188	0.935729245	Bacteria.Firmicutes.Clostridia.Clostridiales.Lachnospiraceae.Lachnospiraceae_UCG_010	KLK12
124961	ENSG00000186479	rs272626	0.749079675	0.664928402	0.782230636	0.229370893	-0.065960872	0.088594391	-0.105741062	0.396422569	0.205349424	0.20361669	0.38096578	0.326706072	0.336034831	0.196176368	0.892890114	0.898711052	Bacteria.Firmicutes.Clostridia.Clostridiales.Lachnospiraceae.Lachnospiraceae_UCG_010	RGS7BP
124962	ENSG00000186522	rs6726252	0.487045055	0.301045968	0.474584869	0.399593132	0.136004324	-0.185126768	0.253422769	-0.251643119	0.194569539	0.17758115	0.352359073	0.296776328	0.259997837	0.106251054	0.859026771	0.935729245	Bacteria.Firmicutes.Clostridia.Clostridiales.Lachnospiraceae.Lachnospiraceae_UCG_010	SEPTIN10
124963	ENSG00000186523	rs142092878	0.036807042	0.015207216	0.98837047	0.68181978	-0.367603667	0.735895703	-0.005426685	-0.221557862	0.172437166	0.295136636	0.370874053	0.537985239	0.053024292	0.011778171	0.905555991	0.949035183	Bacteria.Firmicutes.Clostridia.Clostridiales.Lachnospiraceae.Lachnospiraceae_UCG_010	FAM86B1
124964	ENSG00000186529	rs2178775	0.000375926	0.000316237	0.480000587	0.943208946	0.617727967	-0.653053073	-0.242545865	-0.022129266	0.164628392	0.171636869	0.341424128	0.309443328	0.00285296	0.000667789	0.859026771	0.95769319	Bacteria.Firmicutes.Clostridia.Clostridiales.Lachnospiraceae.Lachnospiraceae_UCG_010	CYP4F3
124965	ENSG00000186532	rs35063956	0.016528385	3.33981872923006e-05	0.999676665	0.098809212	-0.355052146	0.777896945	-0.000112194	-0.673434907	0.144283696	0.174475748	0.275794526	0.402135882	0.032707876	0.000125389	0.905992086	0.886447694	Bacteria.Firmicutes.Clostridia.Clostridiales.Lachnospiraceae.Lachnospiraceae_UCG_010	SMYD4
124966	ENSG00000186625	rs9767555	0.355305973	0.606288647	0.21804872	0.136871817	-0.187259813	0.093281047	0.437308291	-0.545495367	0.201141458	0.180115155	0.351597087	0.362177277	0.214128217	0.18226511	0.833166549	0.886447694	Bacteria.Firmicutes.Clostridia.Clostridiales.Lachnospiraceae.Lachnospiraceae_UCG_010	KATNA1
124967	ENSG00000186638	rs67806641	0.004981489	0.00010238	0.297416933	0.278647507	-0.468405237	0.660005707	0.331753126	-0.353812968	0.161111877	0.159454638	0.315830423	0.323857223	0.015029142	0.00029741	0.837132551	0.898711052	Bacteria.Firmicutes.Clostridia.Clostridiales.Lachnospiraceae.Lachnospiraceae_UCG_010	KIF24
124968	ENSG00000186665	rs71382158	0.122353121	0.055321295	0.304591667	0.440043096	-0.391999675	0.416838985	-0.469578391	0.293213757	0.250420542	0.213610122	0.453781596	0.377420959	0.113725754	0.030248133	0.837132551	0.935729245	Bacteria.Firmicutes.Clostridia.Clostridiales.Lachnospiraceae.Lachnospiraceae_UCG_010	C17orf58
124969	ENSG00000186792	rs13100173	0.036567215	0.005111513	0.422027757	0.559628081	0.461720536	-0.549810658	0.316266316	-0.213272993	0.216300345	0.189707952	0.39141015	0.363689854	0.052885786	0.005309296	0.855986742	0.941278772	Bacteria.Firmicutes.Clostridia.Clostridiales.Lachnospiraceae.Lachnospiraceae_UCG_010	HYAL3
124970	ENSG00000186862	rs3824784	0.657540833	0.160244424	0.878570373	0.161103879	-0.101313288	0.279251815	-0.05809975	-0.506192489	0.227487317	0.196588417	0.378785359	0.357094632	0.31028658	0.06633976	0.893272078	0.898711052	Bacteria.Firmicutes.Clostridia.Clostridiales.Lachnospiraceae.Lachnospiraceae_UCG_010	PDZD7
124971	ENSG00000186910	rs1956720	1.8591374572042e-09	3.87767989591806e-10	0.181603225	0.161230167	1.709682643	-1.081965201	-0.634803066	0.399996445	0.244836213	0.146856693	0.470120532	0.282264775	1.24418132673577e-07	8.8703529717812e-09	0.825463794	0.898711052	Bacteria.Firmicutes.Clostridia.Clostridiales.Lachnospiraceae.Lachnospiraceae_UCG_010	SERPINA11
124972	ENSG00000187024	rs550045	0.063635606	0.003649943	0.451261405	0.119268591	0.326405693	-0.44414484	-0.25571481	0.4844214	0.172981472	0.147251608	0.33740772	0.306855978	0.074772856	0.004145774	0.855986742	0.886447694	Bacteria.Firmicutes.Clostridia.Clostridiales.Lachnospiraceae.Lachnospiraceae_UCG_010	PTRH1
124973	ENSG00000187037	rs6954436	0.26370965	0.015329777	0.535888352	0.039754947	0.19277932	-0.507930614	-0.197473551	0.758678739	0.170991588	0.203965583	0.317302599	0.361540821	0.179947361	0.011845266	0.859026771	0.858038537	Bacteria.Firmicutes.Clostridia.Clostridiales.Lachnospiraceae.Lachnospiraceae_UCG_010	GPR141
124974	ENSG00000187049	rs7607	0.804921962	0.75848396	0.283837425	0.222823197	0.125045707	-0.089295287	0.92010093	-0.593709612	0.504231755	0.289196745	0.85141733	0.482366731	0.350920496	0.216505299	0.834980782	0.898711052	Bacteria.Firmicutes.Clostridia.Clostridiales.Lachnospiraceae.Lachnospiraceae_UCG_010	TMEM216
124975	ENSG00000187105	rs58231493	0.000957051	3.55144439120381e-05	0.472080067	0.952597058	0.597633089	-0.680448368	-0.203234558	-0.015822777	0.172694741	0.153211068	0.280975753	0.265146262	0.005297225	0.000132324	0.859026771	0.95769319	Bacteria.Firmicutes.Clostridia.Clostridiales.Lachnospiraceae.Lachnospiraceae_UCG_010	HEATR4
124976	ENSG00000187134	rs71230207	0.019214274	8.26199555362364e-06	0.822870979	0.878790952	-0.301558356	1.335821523	-0.056734736	0.073273479	0.125589923	0.275832571	0.252423514	0.47858784	0.035754138	4.16761649114376e-05	0.892890114	0.949035183	Bacteria.Firmicutes.Clostridia.Clostridiales.Lachnospiraceae.Lachnospiraceae_UCG_010	AKR1C1
124977	ENSG00000187164	rs10886017	0.088894087	0.014243812	0.768762938	0.922677953	-0.25745046	0.566367464	-0.087574772	-0.038322021	0.149062685	0.22485245	0.29663733	0.393294181	0.091973525	0.011155113	0.892890114	0.954749418	Bacteria.Firmicutes.Clostridia.Clostridiales.Lachnospiraceae.Lachnospiraceae_UCG_010	SHTN1
124978	ENSG00000187189	rs11789	0.790913172	0.057380112	0.311322141	0.743658586	0.032562066	-0.432216098	0.282754577	-0.143254389	0.122313052	0.223401065	0.277101939	0.436208138	0.347288269	0.03102888	0.839103765	0.949035183	Bacteria.Firmicutes.Clostridia.Clostridiales.Lachnospiraceae.Lachnospiraceae_UCG_010	TSPYL4
124979	ENSG00000187242	rs12602410	0.027338312	0.000671641	0.597629329	0.481034368	-0.408617629	0.666973338	-0.181480253	-0.249401957	0.180998867	0.186686077	0.342145422	0.351906359	0.044600543	0.001163124	0.873220933	0.935729245	Bacteria.Firmicutes.Clostridia.Clostridiales.Lachnospiraceae.Lachnospiraceae_UCG_010	KRT12
124980	ENSG00000187288	rs397023	0.155858334	0.264462159	0.111425908	0.222037579	0.463270404	-0.226115185	-1.076065582	0.517928748	0.322659729	0.200879171	0.666809645	0.420075151	0.131079372	0.096453945	0.825463794	0.898711052	Bacteria.Firmicutes.Clostridia.Clostridiales.Lachnospiraceae.Lachnospiraceae_UCG_010	CIDEC
124981	ENSG00000187398	rs11028376	0.79681567	0.175335334	0.290317846	0.46019185	-0.038421123	0.318336716	-0.277430506	0.418007254	0.148614442	0.232326871	0.26022685	0.562635654	0.348943422	0.070945016	0.837132551	0.935729245	Bacteria.Firmicutes.Clostridia.Clostridiales.Lachnospiraceae.Lachnospiraceae_UCG_010	LUZP2
124982	ENSG00000187446	rs11857726	0.202741228	0.334659059	0.673359935	0.897416872	0.224710925	-0.164932085	-0.172796753	-0.053738312	0.174632886	0.169685055	0.408062291	0.415191183	0.152917475	0.115220498	0.883439704	0.949035183	Bacteria.Firmicutes.Clostridia.Clostridiales.Lachnospiraceae.Lachnospiraceae_UCG_010	CHP1
124983	ENSG00000187486	rs2355017	0.119408796	0.098228284	0.771813031	0.84481702	-0.510303888	0.325367089	0.17541249	0.079445285	0.323376206	0.19394816	0.602343936	0.404262372	0.111764134	0.046098064	0.892890114	0.949035183	Bacteria.Firmicutes.Clostridia.Clostridiales.Lachnospiraceae.Lachnospiraceae_UCG_010	KCNJ11
124984	ENSG00000187546	rs2389410	0.238739842	0.168434878	0.356964614	0.561019655	-0.458321427	0.305751053	-0.873218711	0.307456118	0.385446885	0.219527186	0.941212252	0.526166887	0.169232303	0.069033229	0.845045258	0.941278772	Bacteria.Firmicutes.Clostridia.Clostridiales.Lachnospiraceae.Lachnospiraceae_UCG_010	AGMO
124985	ENSG00000187607	rs12150579	0.050478472	0.077920399	0.834218926	0.272366323	-0.415007964	0.322617671	-0.084407444	0.370294682	0.20824751	0.18011479	0.401680307	0.334497543	0.064737984	0.038808019	0.892890114	0.898711052	Bacteria.Firmicutes.Clostridia.Clostridiales.Lachnospiraceae.Lachnospiraceae_UCG_010	ZNF286A
124986	ENSG00000187624	rs11150882	1.65655752247413e-10	4.98893234809842e-17	0.733795449	0.187348265	-0.837973259	1.471252373	0.073260286	-0.311696385	0.110614995	0.129898175	0.214497064	0.23391833	1.67943261426747e-08	1.63577573782531e-14	0.887929272	0.898711052	Bacteria.Firmicutes.Clostridia.Clostridiales.Lachnospiraceae.Lachnospiraceae_UCG_010	C17orf97
124987	ENSG00000187627	rs62148331	0.331946544	0.134211969	0.263756996	0.698882554	-0.240444909	0.50516159	-0.526616369	0.240959748	0.245979819	0.333084437	0.467145461	0.620159205	0.204683621	0.058054807	0.833255409	0.949035183	Bacteria.Firmicutes.Clostridia.Clostridiales.Lachnospiraceae.Lachnospiraceae_UCG_010	RGPD1
124988	ENSG00000187630	rs7267	0.820834557	0.036373989	0.069146184	0.596476653	-0.033248013	0.534149824	-0.536395108	0.24082248	0.146216102	0.249964077	0.290250093	0.452595896	0.354919087	0.022234701	0.825463794	0.949035183	Bacteria.Firmicutes.Clostridia.Clostridiales.Lachnospiraceae.Lachnospiraceae_UCG_010	DHRS4L2
124989	ENSG00000187650	rs7255840	0.001128704	0.00036789	0.658542061	0.662473986	-0.633941587	0.499473327	0.149407614	-0.108721898	0.186030932	0.132879237	0.336529809	0.247937423	0.005859436	0.00074767	0.882154226	0.949035183	Bacteria.Firmicutes.Clostridia.Clostridiales.Lachnospiraceae.Lachnospiraceae_UCG_010	VMAC
124990	ENSG00000187678	rs59328841	0.051273962	0.017775184	0.232461576	0.991400974	-0.268733074	0.442794487	0.314690078	-0.003357026	0.13532587	0.182062992	0.261091066	0.3102892	0.065359655	0.013275954	0.833166549	0.959278881	Bacteria.Firmicutes.Clostridia.Clostridiales.Lachnospiraceae.Lachnospiraceae_UCG_010	SPRY4
124991	ENSG00000187726	rs612914	0.000190417	2.08556095870168e-05	0.009759617	0.0130581	0.7259463	-0.756138538	-1.104672728	0.996450002	0.183458471	0.164750571	0.414867026	0.390402289	0.001688859	8.61952499893616e-05	0.823407627	0.858038537	Bacteria.Firmicutes.Clostridia.Clostridiales.Lachnospiraceae.Lachnospiraceae_UCG_010	DNAJB13
124992	ENSG00000187736	rs6436109	0.177359159	0.103512179	0.673803245	0.434086639	-0.550438408	0.404312029	0.276111148	-0.314893151	0.403629269	0.244852738	0.652982678	0.400069891	0.141236916	0.047970498	0.883439704	0.935729245	Bacteria.Firmicutes.Clostridia.Clostridiales.Lachnospiraceae.Lachnospiraceae_UCG_010	NHEJ1
124993	ENSG00000187741	rs9937925	0.075379466	0.029195827	0.907698869	0.756844361	0.382154791	-0.377600811	0.045365144	0.091635888	0.211477481	0.169315321	0.389753755	0.294709955	0.083759107	0.018930959	0.894891593	0.949035183	Bacteria.Firmicutes.Clostridia.Clostridiales.Lachnospiraceae.Lachnospiraceae_UCG_010	FANCA
124994	ENSG00000187764	rs9969727	0.388121361	0.6936377	0.446887981	0.81808987	-0.198365157	0.066277953	0.350839719	-0.078997454	0.228305436	0.167504413	0.458459701	0.342075058	0.226344957	0.202040777	0.855986742	0.949035183	Bacteria.Firmicutes.Clostridia.Clostridiales.Lachnospiraceae.Lachnospiraceae_UCG_010	SEMA4D
124995	ENSG00000187815	rs61046651	0.425022606	0.003424303	0.887262255	0.037219406	0.1094747	-0.563823709	-0.0347761	0.65391363	0.136368024	0.185573376	0.244340057	0.307433282	0.239722207	0.003963919	0.893356921	0.858038537	Bacteria.Firmicutes.Clostridia.Clostridiales.Lachnospiraceae.Lachnospiraceae_UCG_010	ZFP69
124996	ENSG00000187824	rs3826448	2.01970230244547e-05	2.37682551735291e-08	0.83448024	0.130466937	-0.821753664	1.053988521	0.075188434	-0.493764595	0.178701524	0.165920199	0.358382044	0.322378785	0.000291529	3.11726296774651e-07	0.892890114	0.886447694	Bacteria.Firmicutes.Clostridia.Clostridiales.Lachnospiraceae.Lachnospiraceae_UCG_010	TMEM220
124997	ENSG00000187848	rs12819734	0.265823262	0.054114918	0.453818428	0.559258103	0.189686479	-0.302602464	0.248184389	-0.17881574	0.169001458	0.154276518	0.329337443	0.304642777	0.180271892	0.029827202	0.855986742	0.941278772	Bacteria.Firmicutes.Clostridia.Clostridiales.Lachnospiraceae.Lachnospiraceae_UCG_010	P2RX2
124998	ENSG00000187860	rs9619104	0.075074504	0.091587429	0.964158478	0.823008339	-0.800419687	0.430333686	-0.030685539	0.085508093	0.442463265	0.251302247	0.680248434	0.380741942	0.083660238	0.043860424	0.899983257	0.949035183	Bacteria.Firmicutes.Clostridia.Clostridiales.Lachnospiraceae.Lachnospiraceae_UCG_010	CCDC157
124999	ENSG00000187862	rs6682716	0.073990829	0.026666625	0.727730194	0.764332441	0.401833315	-0.329552718	-0.150585713	0.085927253	0.221280399	0.145312716	0.430673052	0.285419122	0.082904363	0.01772217	0.887929272	0.949035183	Bacteria.Firmicutes.Clostridia.Clostridiales.Lachnospiraceae.Lachnospiraceae_UCG_010	TTC24
125000	ENSG00000187867	rs10415758	0.004804654	0.000287183	0.275372996	0.222716814	0.546241367	-0.653235639	-0.398626621	0.481981343	0.187061799	0.17037953	0.362375336	0.391500638	0.014706587	0.000626353	0.833255409	0.898711052	Bacteria.Firmicutes.Clostridia.Clostridiales.Lachnospiraceae.Lachnospiraceae_UCG_010	PALM3
125001	ENSG00000187987	rs2531803	0.006451174	0.00751208	0.444545063	0.819771966	-0.495997144	0.397017532	0.295951693	0.06953538	0.176206611	0.143872095	0.384739276	0.303963593	0.017427582	0.006997352	0.855986742	0.949035183	Bacteria.Firmicutes.Clostridia.Clostridiales.Lachnospiraceae.Lachnospiraceae_UCG_010	ZSCAN23
125002	ENSG00000188033	rs113272212	0.354978566	0.640730005	0.426658804	0.107681203	-0.197799735	0.125294745	-0.332791362	0.831217432	0.212317219	0.267225969	0.416019819	0.509569439	0.214018507	0.190522804	0.855986742	0.886447694	Bacteria.Firmicutes.Clostridia.Clostridiales.Lachnospiraceae.Lachnospiraceae_UCG_010	ZNF490
125003	ENSG00000188070	rs7127892	0.377755351	0.48770801	0.593850895	0.263399929	-0.159006109	0.148451573	-0.195043926	0.432814457	0.179038409	0.212701574	0.363949981	0.383646837	0.222645053	0.154452819	0.872323906	0.898711052	Bacteria.Firmicutes.Clostridia.Clostridiales.Lachnospiraceae.Lachnospiraceae_UCG_010	ZFTA
125004	ENSG00000188130	rs11913279	0.902021502	0.99565828	0.2224452	0.038556608	-0.016296579	-0.001315041	0.315675084	-0.817087851	0.131860304	0.240738247	0.256262216	0.386924666	0.37685636	0.265344021	0.833166549	0.858038537	Bacteria.Firmicutes.Clostridia.Clostridiales.Lachnospiraceae.Lachnospiraceae_UCG_010	MAPK12
125005	ENSG00000188163	rs11522282	0.001189929	0.002853468	0.23727299	0.84363994	1.027140678	-0.584792405	-0.533037738	0.058794257	0.302930647	0.188596368	0.446869042	0.29689631	0.005999749	0.003439697	0.833166549	0.949035183	Bacteria.Firmicutes.Clostridia.Clostridiales.Lachnospiraceae.Lachnospiraceae_UCG_010	FAM166A
125006	ENSG00000188191	rs116986757	7.55817003223655e-05	2.48085564733969e-06	0.010671839	0.665933311	0.560439145	-0.915260964	-0.620927738	0.210774787	0.13259232	0.177228212	0.236169588	0.485978092	0.000806366	1.53476459786217e-05	0.823407627	0.949035183	Bacteria.Firmicutes.Clostridia.Clostridiales.Lachnospiraceae.Lachnospiraceae_UCG_010	PRKAR1B
125007	ENSG00000188227	rs4803210	0.033112254	0.005183816	0.170617679	0.058806865	-0.28918005	0.489137918	-0.36089712	0.693296808	0.132829701	0.169064174	0.260470408	0.360446576	0.049952506	0.005367393	0.825463794	0.886447694	Bacteria.Firmicutes.Clostridia.Clostridiales.Lachnospiraceae.Lachnospiraceae_UCG_010	ZNF793
125008	ENSG00000188234	rs2573432	0.028096555	0.029417336	0.3226016	0.833797513	0.327608	-0.278894557	-0.275681944	0.053982181	0.14585053	0.125233395	0.276592059	0.256230596	0.045354166	0.019036941	0.845045258	0.949035183	Bacteria.Firmicutes.Clostridia.Clostridiales.Lachnospiraceae.Lachnospiraceae_UCG_010	AGAP4
125009	ENSG00000188263	rs12171069	0.340110453	0.195280063	0.828678619	0.632582409	-0.156260608	0.255751822	0.06150184	-0.242278009	0.162601051	0.195440164	0.283066618	0.50436495	0.207518833	0.076803607	0.892890114	0.949035183	Bacteria.Firmicutes.Clostridia.Clostridiales.Lachnospiraceae.Lachnospiraceae_UCG_010	IL17REL
125010	ENSG00000188295	rs10924907	0.150188826	0.354766155	0.712340229	0.090410322	-0.239594435	0.214840039	-0.125100365	0.698580212	0.164549579	0.230505739	0.337807267	0.406434601	0.128410145	0.120541641	0.887929272	0.886447694	Bacteria.Firmicutes.Clostridia.Clostridiales.Lachnospiraceae.Lachnospiraceae_UCG_010	ZNF669
125011	ENSG00000188312	rs6479425	0.025433004	0.008356366	0.015901045	0.081426213	-0.309284157	0.721357429	0.63094083	-0.753482381	0.135209356	0.265167364	0.254825271	0.425709606	0.042454519	0.007567365	0.823407627	0.886447694	Bacteria.Firmicutes.Clostridia.Clostridiales.Lachnospiraceae.Lachnospiraceae_UCG_010	CENPP
125012	ENSG00000188321	rs12150874	0.340448109	0.308115644	0.366343698	0.266966391	-0.165813504	0.190898425	0.284836035	-0.41339124	0.17266311	0.185836466	0.313111148	0.369201566	0.207547885	0.108048386	0.845188364	0.898711052	Bacteria.Firmicutes.Clostridia.Clostridiales.Lachnospiraceae.Lachnospiraceae_UCG_010	ZNF559
125013	ENSG00000188428	rs12207627	0.697402924	0.076467311	0.52972086	0.702857849	0.058891455	-0.391774776	0.182119815	-0.201368148	0.150788961	0.21762692	0.288246632	0.525557836	0.32173352	0.038356204	0.859026771	0.949035183	Bacteria.Firmicutes.Clostridia.Clostridiales.Lachnospiraceae.Lachnospiraceae_UCG_010	BLOC1S5
125014	ENSG00000188483	rs967497	0.318380205	0.441699189	0.859503823	0.375613377	-0.270846463	0.137580665	-0.081701035	0.300435048	0.26936243	0.177738037	0.459745049	0.336761009	0.200234774	0.143013236	0.892890114	0.935398396	Bacteria.Firmicutes.Clostridia.Clostridiales.Lachnospiraceae.Lachnospiraceae_UCG_010	IER5L
125015	ENSG00000188493	rs3745211	0.02352489	0.000286103	0.7334251	0.718280438	-0.50192053	0.65602437	-0.127172392	-0.110847005	0.216398875	0.171056177	0.371806843	0.305927835	0.040454738	0.000625385	0.887929272	0.949035183	Bacteria.Firmicutes.Clostridia.Clostridiales.Lachnospiraceae.Lachnospiraceae_UCG_010	C19orf54
125016	ENSG00000188505	rs12462614	0.023004441	0.003706879	0.894001666	0.501679425	-0.395303587	0.466602869	-0.037577246	0.20514607	0.169764274	0.154972871	0.280919767	0.303641806	0.039940242	0.004195909	0.893356921	0.935729245	Bacteria.Firmicutes.Clostridia.Clostridiales.Lachnospiraceae.Lachnospiraceae_UCG_010	NCCRP1
125017	ENSG00000188549	rs4924455	0.805710895	0.009685087	0.019576051	0.096484116	0.026596701	0.54249903	-0.48103339	0.797756598	0.107692639	0.203519958	0.200959857	0.473010624	0.350920496	0.00845312	0.823407627	0.886447694	Bacteria.Firmicutes.Clostridia.Clostridiales.Lachnospiraceae.Lachnospiraceae_UCG_010	CCDC9B
125018	ENSG00000188554	rs35014595	0.206420448	0.113001459	0.890112066	0.713462422	-0.389338629	0.326083938	-0.071950821	0.131779361	0.30507265	0.202972005	0.518732528	0.357302408	0.154505241	0.050964268	0.893356921	0.949035183	Bacteria.Firmicutes.Clostridia.Clostridiales.Lachnospiraceae.Lachnospiraceae_UCG_010	NBR1
125019	ENSG00000188573	rs3733977	0.008314809	1.11280657255203e-06	0.369690416	0.247096165	-0.340784119	1.121360987	0.229089291	-0.430649268	0.125185881	0.208643135	0.253607453	0.3687247	0.020430934	7.93191402080323e-06	0.845188364	0.898711052	Bacteria.Firmicutes.Clostridia.Clostridiales.Lachnospiraceae.Lachnospiraceae_UCG_010	FBLL1
125020	ENSG00000188603	rs149271	0.016819252	0.00010326	0.843908957	0.694177602	-0.40509736	0.628646704	-0.062362045	-0.121960006	0.165081224	0.151969585	0.315462741	0.308803635	0.033000792	0.000298737	0.892890114	0.949035183	Bacteria.Firmicutes.Clostridia.Clostridiales.Lachnospiraceae.Lachnospiraceae_UCG_010	CLN3
125021	ENSG00000188612	rs12941564	0.976155065	0.69887	0.9810952	0.779688682	-0.005490305	-0.082843284	0.007813483	0.101524477	0.182980123	0.213204781	0.328473845	0.361441491	0.391880886	0.203263873	0.903263649	0.949035183	Bacteria.Firmicutes.Clostridia.Clostridiales.Lachnospiraceae.Lachnospiraceae_UCG_010	SUMO2
125022	ENSG00000188643	rs9700179	0.021597567	0.010802171	0.140909377	0.33007481	0.439223865	-0.428524104	-0.464647739	0.318701788	0.186574204	0.163273319	0.31172321	0.324769342	0.038403371	0.009073849	0.825463794	0.920399152	Bacteria.Firmicutes.Clostridia.Clostridiales.Lachnospiraceae.Lachnospiraceae_UCG_010	S100A16
125023	ENSG00000188659	rs4778990	0.000665213	2.23396411023315e-05	0.600683898	0.719787047	0.611411914	-0.690772934	0.159979047	-0.094696101	0.170990093	0.151135318	0.304147342	0.262821854	0.004167615	9.08025882718473e-05	0.873220933	0.949035183	Bacteria.Firmicutes.Clostridia.Clostridiales.Lachnospiraceae.Lachnospiraceae_UCG_010	SAXO2
125024	ENSG00000188672	rs9438904	0.001736498	0.000241528	0.647272547	0.469588254	-0.653269407	0.633689625	-0.170874023	0.228119019	0.199944643	0.163066626	0.371715684	0.313605456	0.007586462	0.000560324	0.881357168	0.935729245	Bacteria.Firmicutes.Clostridia.Clostridiales.Lachnospiraceae.Lachnospiraceae_UCG_010	RHCE
125025	ENSG00000188690	rs1891358	0.365689779	0.243019393	0.239345399	0.318867363	0.349330786	-0.277023045	0.855938718	-0.425506036	0.383481347	0.2351275	0.720780392	0.423604081	0.218166284	0.090615719	0.833166549	0.920399152	Bacteria.Firmicutes.Clostridia.Clostridiales.Lachnospiraceae.Lachnospiraceae_UCG_010	UROS
125026	ENSG00000188732	rs4722252	0.000229488	0.000408734	0.993319188	0.601122958	0.789886239	-0.572012572	0.003574268	-0.15347632	0.202462855	0.153491979	0.425228534	0.292137461	0.001941805	0.000803584	0.90596177	0.949035183	Bacteria.Firmicutes.Clostridia.Clostridiales.Lachnospiraceae.Lachnospiraceae_UCG_010	FAM221A
125027	ENSG00000188747	rs28725243	0.921020512	0.180533728	0.03689738	0.359935572	0.018463641	0.248630442	-0.749742116	0.434878135	0.185500549	0.183672913	0.351866682	0.471665619	0.380368573	0.072630141	0.823407627	0.927112802	Bacteria.Firmicutes.Clostridia.Clostridiales.Lachnospiraceae.Lachnospiraceae_UCG_010	NOXA1
125028	ENSG00000188760	rs3731918	0.006722755	0.001476927	0.235991313	0.144512352	-0.598677385	0.547755049	-0.495359684	0.451872071	0.213818019	0.164964183	0.414135673	0.30594519	0.017898515	0.002105687	0.833166549	0.891491479	Bacteria.Firmicutes.Clostridia.Clostridiales.Lachnospiraceae.Lachnospiraceae_UCG_010	TMEM198
125029	ENSG00000188818	rs57285777	0.088619442	0.002568091	0.944902387	0.372359302	-0.322173798	0.767569223	0.025860079	-0.425969994	0.186373087	0.244719853	0.372746174	0.474213783	0.091849688	0.003201627	0.899983257	0.935396756	Bacteria.Firmicutes.Clostridia.Clostridiales.Lachnospiraceae.Lachnospiraceae_UCG_010	ZDHHC11
125030	ENSG00000188921	rs200676296	0.317401735	0.727468748	0.032820155	0.0534689	-0.142776663	0.054740051	0.57468753	-0.594203853	0.141705331	0.156399232	0.263516886	0.302105082	0.199790086	0.209598527	0.823407627	0.886447694	Bacteria.Firmicutes.Clostridia.Clostridiales.Lachnospiraceae.Lachnospiraceae_UCG_010	HACD4
125031	ENSG00000188938	rs1055710	0.823448465	0.522833187	0.427176575	0.421850221	0.038789303	0.117263084	-0.26266335	-0.274983562	0.173155135	0.182521538	0.328723083	0.340187949	0.355082108	0.162798696	0.855986742	0.935729245	Bacteria.Firmicutes.Clostridia.Clostridiales.Lachnospiraceae.Lachnospiraceae_UCG_010	FAM120AOS
125032	ENSG00000188986	rs28740782	0.296135457	0.219887791	0.456404878	0.324962941	-0.361454369	0.257225535	0.412987746	-0.348458256	0.343186767	0.207646932	0.551195737	0.35133194	0.192752815	0.083963317	0.856892202	0.920399152	Bacteria.Firmicutes.Clostridia.Clostridiales.Lachnospiraceae.Lachnospiraceae_UCG_010	NELFB
125033	ENSG00000189042	rs4806349	0.35829747	0.549081633	0.587242177	0.193796566	-0.163462188	0.108627381	-0.188789227	0.466022931	0.176682604	0.180359596	0.346052569	0.35492743	0.215050795	0.168792126	0.870188468	0.898711052	Bacteria.Firmicutes.Clostridia.Clostridiales.Lachnospiraceae.Lachnospiraceae_UCG_010	ZNF567
125034	ENSG00000189043	rs6961269	0.643485367	0.298959021	0.0677149	0.306808705	-0.072578455	0.158732171	-0.563348561	0.359415056	0.156082634	0.151600856	0.303219759	0.348932977	0.306286001	0.105704126	0.825463794	0.920399152	Bacteria.Firmicutes.Clostridia.Clostridiales.Lachnospiraceae.Lachnospiraceae_UCG_010	NDUFA4
125035	ENSG00000189045	rs166183	0.377245328	0.367884777	0.175597083	0.077202134	0.313693077	-0.193827523	0.755967843	-0.626710745	0.352833807	0.21375914	0.552055937	0.349020701	0.222645053	0.123799932	0.825463794	0.886447694	Bacteria.Firmicutes.Clostridia.Clostridiales.Lachnospiraceae.Lachnospiraceae_UCG_010	ANKDD1B
125036	ENSG00000189046	rs76163903	0.63888819	0.153163218	0.695025479	0.519215593	0.063253923	-0.417468346	-0.103131678	0.3748173	0.134164938	0.28883507	0.261895602	0.578349753	0.304905003	0.064411241	0.887512306	0.935729245	Bacteria.Firmicutes.Clostridia.Clostridiales.Lachnospiraceae.Lachnospiraceae_UCG_010	ALKBH2
125037	ENSG00000189058	rs4677695	0.017531742	0.009641427	0.603678476	0.501967325	-0.315403404	0.656936847	0.13757326	-0.270935276	0.12939345	0.246295599	0.263720861	0.401289037	0.03387388	0.008429973	0.875219354	0.935729245	Bacteria.Firmicutes.Clostridia.Clostridiales.Lachnospiraceae.Lachnospiraceae_UCG_010	APOD
125038	ENSG00000189077	rs6952753	0.463810181	0.829288006	0.677690151	0.498684898	0.142734113	-0.040531271	-0.158124414	-0.246190822	0.193684677	0.187224712	0.378743061	0.361847044	0.252538996	0.231476489	0.883439704	0.935729245	Bacteria.Firmicutes.Clostridia.Clostridiales.Lachnospiraceae.Lachnospiraceae_UCG_010	TMEM120A
125039	ENSG00000189159	rs11653062	0.169359221	0.084633911	0.888604906	0.709841075	-0.319986552	0.273158858	-0.050809335	-0.093177609	0.230254499	0.155986351	0.361323307	0.249335653	0.137913024	0.041171876	0.893356921	0.949035183	Bacteria.Firmicutes.Clostridia.Clostridiales.Lachnospiraceae.Lachnospiraceae_UCG_010	JPT1
125040	ENSG00000189171	rs35760493	0.013526766	0.006098128	0.905547085	0.785844374	-0.54536735	0.5256426	0.042701191	0.096505651	0.214813134	0.185402113	0.358469796	0.353713292	0.02825898	0.005992387	0.894891593	0.949035183	Bacteria.Firmicutes.Clostridia.Clostridiales.Lachnospiraceae.Lachnospiraceae_UCG_010	S100A13
125041	ENSG00000189190	rs12973596	0.078555905	0.011048744	0.609582417	0.946763838	-0.38875189	0.415787967	-0.192248067	-0.019464904	0.217511456	0.158937078	0.374639112	0.29039236	0.085863008	0.009241511	0.876550036	0.95769319	Bacteria.Firmicutes.Clostridia.Clostridiales.Lachnospiraceae.Lachnospiraceae_UCG_010	ZNF600
125042	ENSG00000189195	rs539288	0.813931079	0.76270256	0.164677728	0.175935529	-0.063331105	0.055811693	0.718484646	-0.458289487	0.267994045	0.184072941	0.511248141	0.334938254	0.353390362	0.217520109	0.825463794	0.898711052	Bacteria.Firmicutes.Clostridia.Clostridiales.Lachnospiraceae.Lachnospiraceae_UCG_010	BTBD8
125043	ENSG00000189227	rs7172423	0.61870745	0.517373932	0.482901607	0.73340872	-0.19085345	0.145383796	-0.437713762	0.137108465	0.381645671	0.223341236	0.620262264	0.40083076	0.298858245	0.161420018	0.859026771	0.949035183	Bacteria.Firmicutes.Clostridia.Clostridiales.Lachnospiraceae.Lachnospiraceae_UCG_010	C15orf61
125044	ENSG00000189233	rs2045028	0.042128195	0.043020438	0.759407898	0.715931851	-0.416604899	0.349428004	0.122672172	0.130181591	0.200954084	0.169302036	0.398868766	0.356183038	0.057697798	0.02528738	0.891586852	0.949035183	Bacteria.Firmicutes.Clostridia.Clostridiales.Lachnospiraceae.Lachnospiraceae_UCG_010	NUGGC
125045	ENSG00000189269	rs9624229	0.083557762	0.113612575	0.50097898	0.999173106	0.310255062	-0.392344921	-0.239480013	-0.000446768	0.176541793	0.244638659	0.353878609	0.429439522	0.088824319	0.051146081	0.859026771	0.959973215	Bacteria.Firmicutes.Clostridia.Clostridiales.Lachnospiraceae.Lachnospiraceae_UCG_010	DRICH1
125046	ENSG00000189306	rs8139383	0.02195473	0.000247983	0.883767149	0.75300674	-0.304435983	1.048423644	0.03973112	-0.150385033	0.129684488	0.270339843	0.270701659	0.475885557	0.038873279	0.000565954	0.893356921	0.949035183	Bacteria.Firmicutes.Clostridia.Clostridiales.Lachnospiraceae.Lachnospiraceae_UCG_010	RRP7A
125047	ENSG00000189334	rs9700179	0.000340058	0.000514632	0.112487652	0.760541152	0.699788568	-0.591813382	-0.497273818	-0.098554137	0.184991773	0.161888515	0.309079326	0.322014807	0.002635079	0.000951531	0.825463794	0.949035183	Bacteria.Firmicutes.Clostridia.Clostridiales.Lachnospiraceae.Lachnospiraceae_UCG_010	S100A14
125048	ENSG00000189339	rs111946117	2.85984524026807e-11	4.74915751424031e-15	0.147873257	0.644538271	0.926664216	-1.225727375	-0.29437054	0.102647255	0.115761053	0.120660077	0.201002012	0.221450393	4.78051661511374e-09	6.67353490388674e-13	0.825463794	0.949035183	Bacteria.Firmicutes.Clostridia.Clostridiales.Lachnospiraceae.Lachnospiraceae_UCG_010	SLC35E2B
125049	ENSG00000189362	rs62181053	0.633824715	0.099213709	0.353289389	0.589331778	0.077041771	-0.341945858	0.270425293	-0.176910225	0.160971057	0.204440039	0.28924934	0.326103907	0.303472197	0.046493972	0.845045258	0.949035183	Bacteria.Firmicutes.Clostridia.Clostridiales.Lachnospiraceae.Lachnospiraceae_UCG_010	NEMP2
125050	ENSG00000196116	rs7865824	0.000690192	0.00209997	0.423985023	0.856493759	0.701395637	-0.52323035	-0.348696503	0.055270342	0.196791949	0.163297693	0.433379908	0.30442071	0.004251744	0.002772644	0.855986742	0.949035183	Bacteria.Firmicutes.Clostridia.Clostridiales.Lachnospiraceae.Lachnospiraceae_UCG_010	TDRD7
125051	ENSG00000196126	rs28724123	0.000179796	4.41045373029912e-09	0.668727428	0.506094091	0.516742853	-1.02581093	-0.110920042	0.189837287	0.130029944	0.151519685	0.258044407	0.28391635	0.001634028	7.4798463894553e-08	0.883439704	0.935729245	Bacteria.Firmicutes.Clostridia.Clostridiales.Lachnospiraceae.Lachnospiraceae_UCG_010	HLA-DRB1
125052	ENSG00000196151	rs714156	0.003876724	0.003383808	0.27443352	0.858151884	0.395203649	-0.499747413	-0.294823055	-0.060230348	0.131940653	0.164262068	0.267482808	0.33566081	0.012571984	0.003932902	0.833255409	0.949035183	Bacteria.Firmicutes.Clostridia.Clostridiales.Lachnospiraceae.Lachnospiraceae_UCG_010	WDSUB1
125053	ENSG00000196152	rs6478784	0.035340259	0.004041404	0.122256788	0.246301986	0.484819908	-0.528281981	0.605128664	-0.376152413	0.225572803	0.177226731	0.386471898	0.321517645	0.051875662	0.004461614	0.825463794	0.898711052	Bacteria.Firmicutes.Clostridia.Clostridiales.Lachnospiraceae.Lachnospiraceae_UCG_010	ZNF79
125054	ENSG00000196172	rs76035839	0.077430578	0.021675371	0.637370224	0.678583188	-0.236228066	0.640118013	0.111695789	-0.200146828	0.131661485	0.272078425	0.235842884	0.480809211	0.085202286	0.015408105	0.880608119	0.949035183	Bacteria.Firmicutes.Clostridia.Clostridiales.Lachnospiraceae.Lachnospiraceae_UCG_010	ZNF681
125055	ENSG00000196187	rs360103	0.136345541	0.093682123	0.213948136	0.243964923	0.448758133	-0.342966123	0.678197107	-0.443692538	0.297542987	0.201600656	0.540367279	0.377354898	0.12130224	0.044559837	0.833166549	0.898711052	Bacteria.Firmicutes.Clostridia.Clostridiales.Lachnospiraceae.Lachnospiraceae_UCG_010	TMEM63A
125056	ENSG00000196209	rs6131559	0.709819553	0.676387378	0.209715023	0.314107095	-0.0530103	-0.101846452	0.339388951	-0.452773351	0.141840191	0.242902722	0.26789124	0.446303233	0.325565056	0.198485546	0.833166549	0.920399152	Bacteria.Firmicutes.Clostridia.Clostridiales.Lachnospiraceae.Lachnospiraceae_UCG_010	SIRPB2
125057	ENSG00000196228	rs7603422	9.05568002188271e-07	1.31350006536723e-07	0.381638209	0.373491161	0.908225549	-0.983994108	-0.369243499	0.30073504	0.167318151	0.166133517	0.419184453	0.335593775	2.29872984164619e-05	1.31197650624691e-06	0.848431949	0.935396756	Bacteria.Firmicutes.Clostridia.Clostridiales.Lachnospiraceae.Lachnospiraceae_UCG_010	SULT1C3
125058	ENSG00000196236	rs5758129	0.731815986	0.313506576	0.355495243	0.496827992	0.074287936	-0.200544962	0.348418556	-0.258503489	0.215835383	0.197432092	0.374395203	0.378300548	0.331318902	0.109509402	0.845045258	0.935729245	Bacteria.Firmicutes.Clostridia.Clostridiales.Lachnospiraceae.Lachnospiraceae_UCG_010	XPNPEP3
125059	ENSG00000196242	rs6678867	0.000305753	9.37696044666011e-05	0.925440696	0.90451885	-0.936283303	0.746955379	0.049607089	0.04625939	0.24541742	0.179357938	0.528035842	0.384138033	0.002407264	0.000275793	0.899983257	0.950657145	Bacteria.Firmicutes.Clostridia.Clostridiales.Lachnospiraceae.Lachnospiraceae_UCG_010	OR2C3
125060	ENSG00000196263	rs3752176	0.002964697	0.000396477	0.32906064	0.246909398	0.51384765	-0.592795537	-0.370407185	0.374358372	0.166416372	0.158671785	0.376662605	0.320400111	0.01072062	0.000793882	0.845045258	0.898711052	Bacteria.Firmicutes.Clostridia.Clostridiales.Lachnospiraceae.Lachnospiraceae_UCG_010	ZNF471
125061	ENSG00000196268	rs879087510	0.002346977	1.95450795967072e-05	0.438089899	0.267940743	0.452239718	-0.954978172	-0.190735212	0.458049889	0.142802688	0.207264332	0.244461492	0.409928371	0.00911243	8.18101112897137e-05	0.855986742	0.898711052	Bacteria.Firmicutes.Clostridia.Clostridiales.Lachnospiraceae.Lachnospiraceae_UCG_010	ZNF493
125062	ENSG00000196275	rs1197742661	0.016997174	0.011851872	0.102812335	0.097268237	0.911231288	-0.632816983	-1.207541831	0.804813715	0.371964383	0.244384706	0.729777085	0.478341132	0.033145504	0.009698842	0.825463794	0.886447694	Bacteria.Firmicutes.Clostridia.Clostridiales.Lachnospiraceae.Lachnospiraceae_UCG_010	GTF2IRD2
125063	ENSG00000196284	rs17288320	0.116913165	0.068105812	0.815402141	0.810371664	-0.257034731	0.359967531	0.068204929	-0.092931298	0.161758828	0.194033454	0.290962051	0.385727261	0.109917418	0.035074235	0.892890114	0.949035183	Bacteria.Firmicutes.Clostridia.Clostridiales.Lachnospiraceae.Lachnospiraceae_UCG_010	SUPT3H
125064	ENSG00000196323	rs858726	0.945954433	0.886386258	0.621702896	0.272024779	-0.01267042	-0.02693355	-0.178556172	0.387635573	0.186191762	0.187768424	0.360132433	0.349910368	0.38451796	0.243952834	0.879249012	0.898711052	Bacteria.Firmicutes.Clostridia.Clostridiales.Lachnospiraceae.Lachnospiraceae_UCG_010	ZBTB44
125065	ENSG00000196352	rs2802218	0.441151538	0.301270908	0.849462013	0.772181439	0.26136165	-0.248807128	-0.114146042	0.113787396	0.337242008	0.238777958	0.598994125	0.391381564	0.244358629	0.106292306	0.892890114	0.949035183	Bacteria.Firmicutes.Clostridia.Clostridiales.Lachnospiraceae.Lachnospiraceae_UCG_010	CD55
125066	ENSG00000196365	rs10424357	0.084366133	0.057915712	0.697689595	0.875082857	0.310050004	-0.402532682	-0.124977846	0.057714404	0.176896893	0.208517478	0.320319813	0.365682777	0.089361037	0.031215546	0.887929272	0.949035183	Bacteria.Firmicutes.Clostridia.Clostridiales.Lachnospiraceae.Lachnospiraceae_UCG_010	LONP1
125067	ENSG00000196371	rs528193	0.598745661	0.807232291	0.010216321	0.007710998	0.081355561	-0.038418574	-0.747727265	0.852507717	0.153849536	0.156813844	0.282633203	0.310008725	0.29345216	0.227017829	0.823407627	0.858038537	Bacteria.Firmicutes.Clostridia.Clostridiales.Lachnospiraceae.Lachnospiraceae_UCG_010	FUT4
125068	ENSG00000196391	rs2589974	0.196131311	0.014057045	0.686262114	0.103768587	-0.273882259	0.43139361	0.170695426	-0.563011006	0.209699219	0.170920026	0.420695714	0.34121982	0.149851148	0.011031817	0.885287662	0.886447694	Bacteria.Firmicutes.Clostridia.Clostridiales.Lachnospiraceae.Lachnospiraceae_UCG_010	ZNF774
125069	ENSG00000196408	rs76332338	0.250629528	0.027853702	0.218595668	0.090208106	0.163148525	-0.605015479	-0.324061962	0.815953734	0.140746563	0.268919069	0.260860077	0.474417907	0.174303552	0.018265395	0.833166549	0.886447694	Bacteria.Firmicutes.Clostridia.Clostridiales.Lachnospiraceae.Lachnospiraceae_UCG_010	NOXO1
125070	ENSG00000196418	rs4925592	0.024722983	0.001755586	0.206613975	0.170972809	0.360901726	-0.617547221	-0.471855443	0.562778604	0.156976004	0.189220318	0.369889694	0.406516683	0.041886682	0.002408465	0.833166549	0.898711052	Bacteria.Firmicutes.Clostridia.Clostridiales.Lachnospiraceae.Lachnospiraceae_UCG_010	ZNF124
125071	ENSG00000196436	rs62056010	0.041136124	0.003519844	0.404101254	0.268851919	0.29027064	-0.949496306	0.243501881	-0.607176189	0.139314303	0.313491023	0.289953706	0.544433141	0.056931086	0.004039987	0.849791541	0.898711052	Bacteria.Firmicutes.Clostridia.Clostridiales.Lachnospiraceae.Lachnospiraceae_UCG_010	NPIPB15
125072	ENSG00000196458	rs12320900	0.145036112	0.116648076	0.581750057	0.879271561	-0.208982773	0.228098897	0.171336657	0.042342699	0.141681812	0.143442749	0.309493803	0.277672283	0.126054282	0.052107192	0.867842347	0.949035183	Bacteria.Firmicutes.Clostridia.Clostridiales.Lachnospiraceae.Lachnospiraceae_UCG_010	ZNF605
125073	ENSG00000196511	rs10232406	0.024859438	0.007343308	0.960278959	0.602385044	0.44070147	-0.444139299	0.020041472	-0.157697432	0.191873929	0.160465334	0.400862177	0.301218773	0.041972967	0.006892358	0.899983257	0.949035183	Bacteria.Firmicutes.Clostridia.Clostridiales.Lachnospiraceae.Lachnospiraceae_UCG_010	TPK1
125074	ENSG00000196517	rs12037805	0.550941887	0.309005092	0.77607204	0.128921147	0.103984262	-0.210970755	0.090928264	-0.533067332	0.173459649	0.205757531	0.318346131	0.34661474	0.279417508	0.108283086	0.892890114	0.886447694	Bacteria.Firmicutes.Clostridia.Clostridiales.Lachnospiraceae.Lachnospiraceae_UCG_010	SLC6A9
125075	ENSG00000196526	rs62290616	0.003836104	0.000105881	0.071826032	0.331587717	-0.488076053	0.723371426	0.522501701	-0.362881146	0.162747613	0.175176797	0.285509991	0.370957061	0.012495302	0.000303279	0.825463794	0.920399152	Bacteria.Firmicutes.Clostridia.Clostridiales.Lachnospiraceae.Lachnospiraceae_UCG_010	AFAP1
125076	ENSG00000196549	rs12635515	0.9256236	0.400017595	0.526323373	0.051782909	-0.015058164	0.158676737	0.187963016	-0.780820885	0.160679903	0.187305592	0.295047681	0.394081632	0.381413676	0.131994101	0.859026771	0.886447694	Bacteria.Firmicutes.Clostridia.Clostridiales.Lachnospiraceae.Lachnospiraceae_UCG_010	MME
125077	ENSG00000196553	rs7140393	0.031691065	0.000307566	0.303438104	0.667574752	0.309868692	-0.896928408	-0.276038997	0.21517665	0.141127279	0.235212131	0.266112149	0.498738469	0.048806066	0.000653424	0.837132551	0.949035183	Bacteria.Firmicutes.Clostridia.Clostridiales.Lachnospiraceae.Lachnospiraceae_UCG_010	CCDC196
125078	ENSG00000196581	rs241273	0.014364052	0.032321987	0.238369206	0.834222385	-0.584229115	0.424448045	0.52053117	0.090815584	0.232244029	0.194048911	0.437415935	0.432184677	0.029527483	0.020406475	0.833166549	0.949035183	Bacteria.Firmicutes.Clostridia.Clostridiales.Lachnospiraceae.Lachnospiraceae_UCG_010	AJAP1
125079	ENSG00000196584	rs3218384	0.041235852	0.01168812	0.211401325	0.374150689	-0.3410185	0.523010157	0.368896614	-0.318015759	0.163753736	0.201566915	0.29227412	0.355370718	0.057005954	0.009604791	0.833166549	0.935396756	Bacteria.Firmicutes.Clostridia.Clostridiales.Lachnospiraceae.Lachnospiraceae_UCG_010	XRCC2
125080	ENSG00000196586	rs1322549	0.231838665	0.18650133	0.598914149	0.677540147	0.268281868	-0.239148353	-0.247669464	0.160452312	0.222287207	0.179124136	0.468578153	0.384129201	0.165857592	0.074458549	0.873220933	0.949035183	Bacteria.Firmicutes.Clostridia.Clostridiales.Lachnospiraceae.Lachnospiraceae_UCG_010	MYO6
125081	ENSG00000196605	rs12462870	0.62555321	0.138382961	0.401943386	0.211570299	-0.053930881	0.368985513	-0.173603417	0.63339997	0.109989487	0.245943859	0.205769663	0.502026169	0.300980036	0.059466753	0.848431949	0.898711052	Bacteria.Firmicutes.Clostridia.Clostridiales.Lachnospiraceae.Lachnospiraceae_UCG_010	ZNF846
125082	ENSG00000196620	rs62298402	0.299322272	0.101396196	0.190278071	0.311035627	-0.167549298	0.620594878	-0.439960504	0.694754703	0.160143198	0.373477928	0.332401128	0.68045938	0.193880645	0.047179581	0.825463794	0.920399152	Bacteria.Firmicutes.Clostridia.Clostridiales.Lachnospiraceae.Lachnospiraceae_UCG_010	UGT2B15
125083	ENSG00000196642	rs2784038	0.281081509	0.387837042	0.292043003	0.68680104	0.177094919	-0.179862697	-0.375473731	0.186821788	0.162931127	0.206885592	0.353462834	0.461278554	0.18674861	0.12879578	0.837132551	0.949035183	Bacteria.Firmicutes.Clostridia.Clostridiales.Lachnospiraceae.Lachnospiraceae_UCG_010	RABL6
125084	ENSG00000196653	rs56084453	0.000251249	1.08407019326736e-07	0.114890555	0.093669569	-0.479109963	1.024068924	0.375755961	-0.631939651	0.123665473	0.171493156	0.235139568	0.37144913	0.002078161	1.11076854507398e-06	0.825463794	0.886447694	Bacteria.Firmicutes.Clostridia.Clostridiales.Lachnospiraceae.Lachnospiraceae_UCG_010	ZNF502
125085	ENSG00000196655	rs111322300	0.035757848	3.99386124180951e-05	0.020806169	0.231261139	-0.257352433	0.816381829	-0.553397569	0.485558457	0.12002001	0.185194896	0.23357836	0.401810444	0.052092667	0.000144964	0.823407627	0.898711052	Bacteria.Firmicutes.Clostridia.Clostridiales.Lachnospiraceae.Lachnospiraceae_UCG_010	TRAPPC4
125086	ENSG00000196663	rs7150548	0.270011089	0.012265559	0.239499233	0.6939227	0.155994032	-0.480493563	0.317880312	-0.165871489	0.140216473	0.186501773	0.267773527	0.419619024	0.182389909	0.009938161	0.833166549	0.949035183	Bacteria.Firmicutes.Clostridia.Clostridiales.Lachnospiraceae.Lachnospiraceae_UCG_010	TECPR2
125087	ENSG00000196678	rs12325560	0.01285784	0.010041826	0.851851822	0.797913918	0.557720674	-0.503357502	0.083950413	-0.093014147	0.218004432	0.189800142	0.447732863	0.361782385	0.027475377	0.008620031	0.892890114	0.949035183	Bacteria.Firmicutes.Clostridia.Clostridiales.Lachnospiraceae.Lachnospiraceae_UCG_010	ERI2
125088	ENSG00000196683	rs6461669	0.029327065	0.000897653	0.325865016	0.264331836	0.362506376	-0.59686212	-0.326853662	0.36869561	0.162683984	0.171459898	0.330168825	0.327456426	0.046528118	0.001447319	0.845045258	0.898711052	Bacteria.Firmicutes.Clostridia.Clostridiales.Lachnospiraceae.Lachnospiraceae_UCG_010	TOMM7
125089	ENSG00000196700	rs4606988	0.114062098	0.1005833	0.973374788	0.98982589	-0.22432772	0.454582209	-0.010288344	0.00574177	0.140052434	0.272905368	0.307071617	0.448546095	0.108274059	0.046956828	0.901150676	0.959278881	Bacteria.Firmicutes.Clostridia.Clostridiales.Lachnospiraceae.Lachnospiraceae_UCG_010	ZNF512B
125090	ENSG00000196704	rs9892776	0.941447009	0.171236632	0.375382105	0.98982989	0.0128793	-0.261706201	0.305595252	0.005175514	0.174668067	0.189158734	0.342378247	0.404469314	0.383745236	0.069774513	0.846202624	0.959278881	Bacteria.Firmicutes.Clostridia.Clostridiales.Lachnospiraceae.Lachnospiraceae_UCG_010	AMZ2
125091	ENSG00000196712	rs8067440	0.180619552	0.084358268	0.246990575	0.339415221	0.351596062	-0.3286266	0.521907379	-0.315447654	0.25978945	0.187490783	0.446759627	0.327771739	0.142740352	0.041078843	0.833166549	0.920399152	Bacteria.Firmicutes.Clostridia.Clostridiales.Lachnospiraceae.Lachnospiraceae_UCG_010	NF1
125092	ENSG00000196735	rs9272990	0.957194935	0.129679073	0.449081585	0.748414763	0.008434863	-0.307931792	0.219859651	0.114839776	0.156545032	0.20062923	0.288699357	0.356540658	0.387065345	0.056536152	0.855986742	0.949035183	Bacteria.Firmicutes.Clostridia.Clostridiales.Lachnospiraceae.Lachnospiraceae_UCG_010	HLA-DQA1
125093	ENSG00000196793	rs1832472	0.012928679	0.031893459	0.606920632	0.292205825	-0.663244654	0.379827128	-0.313841177	0.40352129	0.25946593	0.173201672	0.607059257	0.379995489	0.027519086	0.020234927	0.875219354	0.910008013	Bacteria.Firmicutes.Clostridia.Clostridiales.Lachnospiraceae.Lachnospiraceae_UCG_010	ZNF239
125094	ENSG00000196821	rs112540634	0.037230977	0.000562021	0.990618403	0.968795675	-0.330872008	0.89247673	-0.003393009	0.020873314	0.15556715	0.245973262	0.28745365	0.531536455	0.053373888	0.001019977	0.905555991	0.958835847	Bacteria.Firmicutes.Clostridia.Clostridiales.Lachnospiraceae.Lachnospiraceae_UCG_010	ILRUN
125095	ENSG00000196859	rs11078969	0.008065179	5.56269237247804e-05	0.861189601	0.715383335	-0.428127697	0.729530982	-0.051789953	-0.12683864	0.156625115	0.169090891	0.295007609	0.346336685	0.020108385	0.000189332	0.892890114	0.949035183	Bacteria.Firmicutes.Clostridia.Clostridiales.Lachnospiraceae.Lachnospiraceae_UCG_010	KRT39
125096	ENSG00000196867	rs145011	0.44876209	0.032216586	0.660029126	0.211557454	0.109752086	-0.36156551	-0.119464076	0.432871571	0.144014359	0.165195799	0.270342559	0.343079699	0.247086842	0.020379171	0.882913068	0.898711052	Bacteria.Firmicutes.Clostridia.Clostridiales.Lachnospiraceae.Lachnospiraceae_UCG_010	ZFP28
125097	ENSG00000196873	rs201749496	0.156639929	0.03190627	0.695470777	0.859968567	0.255837058	-0.459103763	0.145041294	0.080196232	0.17852798	0.209368142	0.368889799	0.452791075	0.131482438	0.020234927	0.887512306	0.949035183	Bacteria.Firmicutes.Clostridia.Clostridiales.Lachnospiraceae.Lachnospiraceae_UCG_010	ZNG1C
125098	ENSG00000196912	rs3925996	5.4940859197565e-07	1.05786578968515e-08	0.779728354	0.566655526	1.142311317	-0.929584831	-0.100795799	0.15072599	0.205547374	0.141841163	0.358913677	0.261711736	1.54695565218338e-05	1.62587817383471e-07	0.892890114	0.941441398	Bacteria.Firmicutes.Clostridia.Clostridiales.Lachnospiraceae.Lachnospiraceae_UCG_010	ANKRD36B
