## Supplemental Table 7 for "Host genotypes interact with microbial communities to modulate gene expression in the human intestine" (part 39 of 72)

	pid	sid	Intercept_pval	dosage_pval	microbe_pval	interaction_pval	Intercept_effect	dosage_effect	microbe_effect	interaction_effect	Intercept_SE	dosage_SE	microbe_SE	interaction_SE	Intercept_qval	dosage_qval	microbe_qval	interaction_qval	microbe	symbol
125099	ENSG00000196917	rs2245611	0.006780168	0.024215661	0.128564893	0.810947696	-0.4995848	0.411627921	0.501854163	-0.076059258	0.17862375	0.178380016	0.326009711	0.316677963	0.01798632	0.016610571	0.825463794	0.949035183	Bacteria.Firmicutes.Clostridia.Clostridiales.Lachnospiraceae.Lachnospiraceae_UCG_010	HCAR1
125100	ENSG00000196950	rs12996461	0.084285892	0.20097656	0.476456575	0.832887623	-0.334007544	0.186662644	0.326283639	-0.067078543	0.190515314	0.144490216	0.455600429	0.316633566	0.089361037	0.078479214	0.859026771	0.949035183	Bacteria.Firmicutes.Clostridia.Clostridiales.Lachnospiraceae.Lachnospiraceae_UCG_010	SLC39A10
125101	ENSG00000196954	rs552932	0.003317787	0.000458182	0.169502082	0.12929546	0.687617198	-0.558748951	0.586562076	-0.471328401	0.225510265	0.15135802	0.422219191	0.306775625	0.011520664	0.000870053	0.825463794	0.886447694	Bacteria.Firmicutes.Clostridia.Clostridiales.Lachnospiraceae.Lachnospiraceae_UCG_010	CASP4
125102	ENSG00000196961	rs62129186	0.244538149	0.118524033	0.613635251	0.862047122	0.172275495	-0.386772436	-0.141357589	-0.099657455	0.146698189	0.244496982	0.278626455	0.571237607	0.171607394	0.052563259	0.876950486	0.949035183	Bacteria.Firmicutes.Clostridia.Clostridiales.Lachnospiraceae.Lachnospiraceae_UCG_010	AP2A1
125103	ENSG00000196968	rs10824032	0.06780209	0.279471369	0.952713358	0.282126667	-0.338679922	0.159233578	0.028809542	0.401474524	0.18235225	0.146004257	0.483957548	0.370175596	0.078355324	0.100550717	0.899983257	0.90306868	Bacteria.Firmicutes.Clostridia.Clostridiales.Lachnospiraceae.Lachnospiraceae_UCG_010	FUT11
125104	ENSG00000196975	rs2312548	0.003491372	0.000120736	0.531797891	0.164329016	-0.637750093	0.683151345	0.291194438	-0.47461636	0.21036835	0.166983199	0.46322489	0.337437034	0.011789746	0.000333597	0.859026771	0.898711052	Bacteria.Firmicutes.Clostridia.Clostridiales.Lachnospiraceae.Lachnospiraceae_UCG_010	ANXA4
125105	ENSG00000196981	rs10934592	0.164097508	0.166595771	0.958083778	0.778507066	-0.197012783	0.237637238	-0.014970546	0.096970646	0.139991765	0.169873998	0.283740093	0.343337404	0.135174778	0.0684792	0.899983257	0.949035183	Bacteria.Firmicutes.Clostridia.Clostridiales.Lachnospiraceae.Lachnospiraceae_UCG_010	WDR5B
125106	ENSG00000197013	rs1113577	8.40740878095584e-06	3.11389789262703e-07	0.873468781	0.476436894	0.819418484	-0.708551976	-0.050806686	0.165291184	0.169366092	0.124237339	0.317773484	0.230791099	0.0001464	2.66344620491246e-06	0.893255498	0.935729245	Bacteria.Firmicutes.Clostridia.Clostridiales.Lachnospiraceae.Lachnospiraceae_UCG_010	ZNF429
125107	ENSG00000197016	rs7252017	0.004570304	0.000288169	0.541630793	0.625150884	-0.422269005	0.544458193	0.162579571	0.161819167	0.14373938	0.142046107	0.26496655	0.329638108	0.0141287	0.000627113	0.859026771	0.949035183	Bacteria.Firmicutes.Clostridia.Clostridiales.Lachnospiraceae.Lachnospiraceae_UCG_010	ZNF470
125108	ENSG00000197020	rs6511291	3.15806862214713e-07	2.82328267305886e-10	0.506008506	0.164688312	1.007906422	-0.895823792	-0.21167295	0.357825044	0.176837822	0.120322898	0.316509363	0.254622063	1.01078453772014e-05	6.61214661256638e-09	0.859026771	0.898711052	Bacteria.Firmicutes.Clostridia.Clostridiales.Lachnospiraceae.Lachnospiraceae_UCG_010	ZNF100
125109	ENSG00000197043	rs11750621	0.292651047	0.700820249	0.198647179	0.6190916	-0.156048814	0.088787644	0.352623954	-0.184014779	0.147087766	0.230070778	0.271527919	0.368374591	0.191483852	0.203650448	0.833166549	0.949035183	Bacteria.Firmicutes.Clostridia.Clostridiales.Lachnospiraceae.Lachnospiraceae_UCG_010	ANXA6
125110	ENSG00000197044	rs286220	0.056481722	0.016874071	0.341315274	0.113797729	-0.36183566	0.388017641	0.312674888	-0.53343789	0.18632795	0.158203702	0.326180617	0.332788151	0.069125321	0.012723251	0.845045258	0.886447694	Bacteria.Firmicutes.Clostridia.Clostridiales.Lachnospiraceae.Lachnospiraceae_UCG_010	ZNF441
125111	ENSG00000197093	rs113046316	0.084700608	0.005378705	0.542429573	0.060615127	-0.237907721	0.575159896	0.152177647	-0.620085813	0.135886121	0.199702679	0.248506152	0.324740154	0.089529212	0.005488303	0.859026771	0.886447694	Bacteria.Firmicutes.Clostridia.Clostridiales.Lachnospiraceae.Lachnospiraceae_UCG_010	GAL3ST4
125112	ENSG00000197124	rs7247843	0.002001093	0.000761869	0.180235602	0.22018217	1.305888572	-0.813293993	-0.857426706	0.460617662	0.405526188	0.230196658	0.632974982	0.372076657	0.008229606	0.001285432	0.825463794	0.898711052	Bacteria.Firmicutes.Clostridia.Clostridiales.Lachnospiraceae.Lachnospiraceae_UCG_010	ZNF682
125113	ENSG00000197128	rs77870638	0.061429169	0.027017038	0.545063145	0.08602356	-0.268647832	0.38880505	-0.174060378	0.698504084	0.141147289	0.171849346	0.286110065	0.400697343	0.072760952	0.017895699	0.859026771	0.886447694	Bacteria.Firmicutes.Clostridia.Clostridiales.Lachnospiraceae.Lachnospiraceae_UCG_010	ZNF772
125114	ENSG00000197134	rs4932954	0.739185278	0.543096286	0.790295304	0.623909511	0.077260437	-0.107712012	-0.106135897	0.144681947	0.231070433	0.176185452	0.397475535	0.293672112	0.333135233	0.167569866	0.892890114	0.949035183	Bacteria.Firmicutes.Clostridia.Clostridiales.Lachnospiraceae.Lachnospiraceae_UCG_010	ZNF257
125115	ENSG00000197140	rs7015505	0.000931719	1.58756527259399e-05	0.100171103	0.025603432	-0.528288406	0.670497019	-0.462829699	0.613188972	0.152279901	0.143734774	0.277512886	0.268389884	0.00519608	6.94043153638698e-05	0.825463794	0.858038537	Bacteria.Firmicutes.Clostridia.Clostridiales.Lachnospiraceae.Lachnospiraceae_UCG_010	ADAM32
125116	ENSG00000197147	rs12730853	0.656526908	0.773898652	0.279205376	0.009336421	-0.073792204	-0.063503013	-0.335579879	1.004637068	0.165168584	0.220131048	0.307527763	0.374967579	0.310006841	0.21982091	0.833255409	0.858038537	Bacteria.Firmicutes.Clostridia.Clostridiales.Lachnospiraceae.Lachnospiraceae_UCG_010	LRRC8B
125117	ENSG00000197165	rs11074908	0.565278303	0.043098275	0.15494067	0.209303923	-0.094841216	0.460701606	-0.431487385	0.633142139	0.164092366	0.223301426	0.299846252	0.499304366	0.283369581	0.02528738	0.825463794	0.898711052	Bacteria.Firmicutes.Clostridia.Clostridiales.Lachnospiraceae.Lachnospiraceae_UCG_010	SULT1A2
125118	ENSG00000197191	rs6606566	0.408025894	0.315468882	0.718339968	0.954696043	0.331810874	-0.233495422	0.31971771	-0.029497727	0.398444082	0.230812459	0.882587328	0.517229384	0.233385592	0.109960554	0.887929272	0.95769319	Bacteria.Firmicutes.Clostridia.Clostridiales.Lachnospiraceae.Lachnospiraceae_UCG_010	CYSRT1
125119	ENSG00000197208	rs272870	0.006831118	0.013435116	0.378897322	0.123289067	0.610472728	-0.394450073	0.504470055	-0.532357744	0.218483303	0.155208627	0.569395633	0.340952385	0.018024839	0.010683391	0.848431949	0.886447694	Bacteria.Firmicutes.Clostridia.Clostridiales.Lachnospiraceae.Lachnospiraceae_UCG_010	SLC22A4
125120	ENSG00000197223	rs12172895	0.072717627	0.000525537	0.924380382	0.227293095	-0.287809854	0.769144684	0.028186758	-0.585102459	0.157772569	0.210771454	0.295810466	0.480031008	0.081851532	0.00096987	0.899983257	0.898711052	Bacteria.Firmicutes.Clostridia.Clostridiales.Lachnospiraceae.Lachnospiraceae_UCG_010	C1D
125121	ENSG00000197226	rs13164817	0.084828953	0.028690972	0.997222421	0.258021715	0.290882878	-0.642152239	-0.001057516	-0.7788111	0.166214116	0.287000991	0.302614331	0.682518717	0.089529212	0.01869467	0.90596177	0.898711052	Bacteria.Firmicutes.Clostridia.Clostridiales.Lachnospiraceae.Lachnospiraceae_UCG_010	TBC1D9B
125122	ENSG00000197241	rs1705280	0.457173973	0.053433926	0.187339821	0.656228509	-0.117005819	0.432633032	-0.409371938	0.165521123	0.156430469	0.219926092	0.307214798	0.37014061	0.249849662	0.029678088	0.825463794	0.949035183	Bacteria.Firmicutes.Clostridia.Clostridiales.Lachnospiraceae.Lachnospiraceae_UCG_010	SLC2A7
125123	ENSG00000197253	rs3897150	0.000398382	0.000597974	0.698071145	0.808818434	-1.389962393	0.823604864	0.295873319	-0.104263304	0.372193198	0.228206292	0.759336218	0.429176613	0.002932678	0.001075307	0.887929272	0.949035183	Bacteria.Firmicutes.Clostridia.Clostridiales.Lachnospiraceae.Lachnospiraceae_UCG_010	TPSB2
125124	ENSG00000197261	rs6929256	0.438752607	0.351417741	0.549082134	0.436066747	-0.208630072	0.188014378	-0.277527678	0.288324123	0.267786042	0.200316497	0.460793977	0.367904445	0.24339612	0.119857669	0.859026771	0.935729245	Bacteria.Firmicutes.Clostridia.Clostridiales.Lachnospiraceae.Lachnospiraceae_UCG_010	C6orf141
125125	ENSG00000197279	rs203877	0.25941796	0.114513107	0.687855965	0.427294034	-0.163400444	0.260144806	-0.113927312	0.254204756	0.143622213	0.162620133	0.282301084	0.318218405	0.17818413	0.05141031	0.885287662	0.935729245	Bacteria.Firmicutes.Clostridia.Clostridiales.Lachnospiraceae.Lachnospiraceae_UCG_010	ZNF165
125126	ENSG00000197312	rs35509554	0.821681298	0.879434216	0.223906678	0.072780002	0.043015711	-0.031714364	0.445792972	-0.782556153	0.190086011	0.208257251	0.363048522	0.429080106	0.354919087	0.242446498	0.833166549	0.886447694	Bacteria.Firmicutes.Clostridia.Clostridiales.Lachnospiraceae.Lachnospiraceae_UCG_010	DDI2
125127	ENSG00000197324	rs7149064	0.018010911	0.000374671	0.187751252	0.133676037	0.312111029	-0.726675535	-0.341515892	0.603129582	0.128606229	0.193610921	0.256534279	0.397123689	0.03433631	0.000759882	0.825463794	0.886447694	Bacteria.Firmicutes.Clostridia.Clostridiales.Lachnospiraceae.Lachnospiraceae_UCG_010	LRP10
125128	ENSG00000197345	rs636049	5.56876478451192e-07	3.23925540718358e-11	0.084799387	0.334793386	0.679172772	-1.027928862	-0.420741903	0.317924403	0.12228686	0.128901668	0.240393836	0.327177839	1.54695565218338e-05	9.37138278819605e-10	0.825463794	0.920399152	Bacteria.Firmicutes.Clostridia.Clostridiales.Lachnospiraceae.Lachnospiraceae_UCG_010	MRPL21
125129	ENSG00000197361	rs1134684	0.083557079	0.018063905	0.536368014	0.372565284	0.257355321	-0.466428643	-0.179745099	-0.407237497	0.146440373	0.192285576	0.289157378	0.453556285	0.088824319	0.013460931	0.859026771	0.935396756	Bacteria.Firmicutes.Clostridia.Clostridiales.Lachnospiraceae.Lachnospiraceae_UCG_010	FBXL22
125130	ENSG00000197362	rs12666123	0.296122557	0.341072164	0.789889341	0.841363465	-0.308685366	0.182970243	0.133527441	0.06723512	0.293076772	0.190776726	0.499066146	0.334582701	0.192752815	0.117018893	0.892890114	0.949035183	Bacteria.Firmicutes.Clostridia.Clostridiales.Lachnospiraceae.Lachnospiraceae_UCG_010	ZNF786
125131	ENSG00000197372	rs2364624	0.101677108	0.116199594	0.594656483	0.616606744	-0.631528482	0.356866525	0.332569731	-0.18973694	0.380376775	0.224139164	0.621931742	0.377148715	0.100334253	0.052001315	0.872323906	0.949035183	Bacteria.Firmicutes.Clostridia.Clostridiales.Lachnospiraceae.Lachnospiraceae_UCG_010	ZNF675
125132	ENSG00000197375	rs274556	0.321678718	0.010756944	0.175980095	0.263601106	-0.174509103	0.44158763	-0.394289685	0.420643553	0.174749074	0.168149258	0.288194505	0.373017204	0.201448741	0.009043581	0.825463794	0.898711052	Bacteria.Firmicutes.Clostridia.Clostridiales.Lachnospiraceae.Lachnospiraceae_UCG_010	SLC22A5
125133	ENSG00000197405	rs10404456	0.209757938	0.291307019	0.705783112	0.392596822	-0.402422838	0.222854316	-0.239686646	0.364105115	0.317676309	0.209467727	0.632102633	0.423060467	0.155423039	0.103894866	0.887929272	0.935729245	Bacteria.Firmicutes.Clostridia.Clostridiales.Lachnospiraceae.Lachnospiraceae_UCG_010	C5AR1
125134	ENSG00000197408	rs8109848	0.313561392	0.366189128	0.840280231	0.183339336	0.16390283	-0.180256465	-0.060992361	-0.468510578	0.161377144	0.198085874	0.301429873	0.348367177	0.198893512	0.123440468	0.892890114	0.898711052	Bacteria.Firmicutes.Clostridia.Clostridiales.Lachnospiraceae.Lachnospiraceae_UCG_010	CYP2B6
125135	ENSG00000197417	rs222787	0.000284028	6.94501697369484e-05	0.542546501	0.171493907	0.72945683	-0.674151616	0.261959565	-0.498235962	0.190094591	0.158584353	0.427904344	0.360339738	0.002297657	0.000218272	0.859026771	0.898711052	Bacteria.Firmicutes.Clostridia.Clostridiales.Lachnospiraceae.Lachnospiraceae_UCG_010	SHPK
125136	ENSG00000197444	rs61846889	0.014950972	6.42086242742215e-08	0.204321942	0.057172157	-0.321345973	1.210786607	0.310488487	-0.933487397	0.128537024	0.198374709	0.242150341	0.482080655	0.03019512	7.1318402170598e-07	0.833166549	0.886447694	Bacteria.Firmicutes.Clostridia.Clostridiales.Lachnospiraceae.Lachnospiraceae_UCG_010	OGDHL
125137	ENSG00000197465	rs1838522	0.013513708	0.018924218	0.451392626	0.75329243	-0.441906262	0.423554471	0.277405675	-0.107815001	0.174035634	0.175952872	0.366134757	0.341583614	0.02825898	0.013832301	0.855986742	0.949035183	Bacteria.Firmicutes.Clostridia.Clostridiales.Lachnospiraceae.Lachnospiraceae_UCG_010	GYPE
125138	ENSG00000197472	rs35930073	0.024624757	0.001846707	0.40676145	0.324564936	0.343564106	-0.654543804	-0.22239318	0.401823609	0.149328798	0.20159037	0.266330641	0.404801746	0.041816503	0.002498625	0.850502728	0.920399152	Bacteria.Firmicutes.Clostridia.Clostridiales.Lachnospiraceae.Lachnospiraceae_UCG_010	ZNF695
125139	ENSG00000197479	rs61730161	0.005440136	0.000255914	0.526875749	0.469202682	-0.367009391	0.63734496	0.163963387	0.278386577	0.127609543	0.164743212	0.25772035	0.382377218	0.015829024	0.000581357	0.859026771	0.935729245	Bacteria.Firmicutes.Clostridia.Clostridiales.Lachnospiraceae.Lachnospiraceae_UCG_010	PCDHB11
125140	ENSG00000197498	rs1044388	0.185424044	0.159195403	0.86271169	0.198894993	-0.209230206	0.321335668	0.046920488	0.688990354	0.156326811	0.225638316	0.270264095	0.53083382	0.144442535	0.066044457	0.892890114	0.898711052	Bacteria.Firmicutes.Clostridia.Clostridiales.Lachnospiraceae.Lachnospiraceae_UCG_010	RPF2
125141	ENSG00000197530	rs28703654	0.77687192	0.437113588	0.321284842	0.134211432	-0.06755097	0.220670999	0.453809468	-0.82959228	0.237372169	0.282224838	0.454060955	0.54700099	0.343272719	0.141855367	0.845045258	0.886447694	Bacteria.Firmicutes.Clostridia.Clostridiales.Lachnospiraceae.Lachnospiraceae_UCG_010	MIB2
125142	ENSG00000197535	rs4774629	0.886475592	0.400385674	0.628144624	0.229701526	0.035582319	-0.140469675	-0.265443166	0.444524749	0.248260265	0.165943858	0.545451922	0.36661187	0.37311425	0.132009932	0.879907013	0.898711052	Bacteria.Firmicutes.Clostridia.Clostridiales.Lachnospiraceae.Lachnospiraceae_UCG_010	MYO5A
125143	ENSG00000197548	rs9851487	0.035771149	0.027248946	0.890413412	0.871384045	-0.464991041	0.376357601	0.059092022	0.051217991	0.216871405	0.16660882	0.427205611	0.315107996	0.052092667	0.017988744	0.893356921	0.949035183	Bacteria.Firmicutes.Clostridia.Clostridiales.Lachnospiraceae.Lachnospiraceae_UCG_010	ATG7
125144	ENSG00000197563	rs3752091	0.0297792	6.46984686272081e-05	0.242066741	0.031164358	0.326071882	-1.279750995	-0.305599105	2.153039164	0.146755427	0.299613151	0.258852251	0.977434247	0.047004333	0.000207297	0.833166549	0.858038537	Bacteria.Firmicutes.Clostridia.Clostridiales.Lachnospiraceae.Lachnospiraceae_UCG_010	PIGN
125145	ENSG00000197566	rs9899785	0.292115384	0.221032296	0.442489391	0.684390445	-0.154311613	0.382785585	0.21843596	-0.23076141	0.145287587	0.309782325	0.282684783	0.565166756	0.191338944	0.084263797	0.855986742	0.949035183	Bacteria.Firmicutes.Clostridia.Clostridiales.Lachnospiraceae.Lachnospiraceae_UCG_010	ZNF624
125146	ENSG00000197576	rs7797624	0.394314797	0.234433928	0.505873405	0.952789343	0.115351828	-0.34567376	-0.178856245	0.027572023	0.134519782	0.288023535	0.267354138	0.463915408	0.228445298	0.088149556	0.859026771	0.95769319	Bacteria.Firmicutes.Clostridia.Clostridiales.Lachnospiraceae.Lachnospiraceae_UCG_010	HOXA4
125147	ENSG00000197580	rs11214135	0.194515965	0.22966503	0.168065019	0.027114307	0.209400099	-0.250073205	0.434796607	-0.741182063	0.159741941	0.206225958	0.311905773	0.327813735	0.148848699	0.086721054	0.825463794	0.858038537	Bacteria.Firmicutes.Clostridia.Clostridiales.Lachnospiraceae.Lachnospiraceae_UCG_010	BCO2
125148	ENSG00000197584	rs4624542	0.185385406	0.081006239	0.340505675	0.220339868	-0.382110228	0.352370542	0.604044681	-0.515128712	0.28546907	0.198804489	0.629072739	0.416253371	0.144442535	0.039929525	0.845045258	0.898711052	Bacteria.Firmicutes.Clostridia.Clostridiales.Lachnospiraceae.Lachnospiraceae_UCG_010	KCNMB2
125149	ENSG00000197603	rs7735138	0.930942873	0.573431876	0.389531231	0.892791527	-0.014206581	-0.100830309	0.288334183	-0.047978574	0.163303278	0.178186961	0.332847538	0.354604557	0.38215752	0.17506273	0.848431949	0.949035183	Bacteria.Firmicutes.Clostridia.Clostridiales.Lachnospiraceae.Lachnospiraceae_UCG_010	CPLANE1
125150	ENSG00000197614	rs7132012	0.196751066	0.069697045	0.869661185	0.578895381	-0.237790071	0.395950238	-0.058550462	0.204787735	0.182320672	0.214688459	0.35541491	0.367133037	0.15001327	0.035669612	0.893255498	0.946281659	Bacteria.Firmicutes.Clostridia.Clostridiales.Lachnospiraceae.Lachnospiraceae_UCG_010	MFAP5
125151	ENSG00000197653	rs6488910	0.048935765	9.17873590313431e-05	0.079872747	0.674687813	-0.31789216	0.624293366	-0.505347439	0.128440606	0.158408898	0.149682339	0.28402151	0.304630266	0.063366654	0.000271946	0.825463794	0.949035183	Bacteria.Firmicutes.Clostridia.Clostridiales.Lachnospiraceae.Lachnospiraceae_UCG_010	DNAH10
125152	ENSG00000197728	rs773125	3.05712467741677e-09	1.98814852613673e-13	0.652033675	0.515376238	-0.848133473	1.067017727	0.09777957	-0.138234302	0.12362496	0.115658585	0.215833231	0.21134583	1.87541233375302e-07	1.57965779297835e-11	0.881357168	0.935729245	Bacteria.Firmicutes.Clostridia.Clostridiales.Lachnospiraceae.Lachnospiraceae_UCG_010	RPS26
125153	ENSG00000197746	rs6480558	0.018995702	0.033626649	0.015500984	0.208533019	-0.394398102	0.388254489	0.772998116	-0.564926539	0.163943132	0.178876622	0.310947988	0.44474564	0.035672549	0.021094777	0.823407627	0.898711052	Bacteria.Firmicutes.Clostridia.Clostridiales.Lachnospiraceae.Lachnospiraceae_UCG_010	PSAP
125154	ENSG00000197747	rs112770825	0.927509268	0.432847065	0.578803276	0.41968989	0.01496647	0.141157038	-0.169958988	-0.310253637	0.16386792	0.178854129	0.304619743	0.382031612	0.381705445	0.140795927	0.865804124	0.935729245	Bacteria.Firmicutes.Clostridia.Clostridiales.Lachnospiraceae.Lachnospiraceae_UCG_010	S100A10
125155	ENSG00000197748	rs10883974	0.466148494	0.103935863	0.356078619	0.187084383	-0.144438992	0.320316431	-0.320880426	0.496818586	0.19703175	0.194227641	0.345225129	0.372620665	0.253237027	0.048067522	0.845045258	0.898711052	Bacteria.Firmicutes.Clostridia.Clostridiales.Lachnospiraceae.Lachnospiraceae_UCG_010	CFAP43
125156	ENSG00000197757	rs1249077	0.328145464	0.091454353	0.474582348	0.385842788	-0.128327614	0.59373827	0.186489791	-0.447795117	0.130246304	0.346580294	0.25929396	0.512901356	0.203656426	0.043818029	0.859026771	0.935729245	Bacteria.Firmicutes.Clostridia.Clostridiales.Lachnospiraceae.Lachnospiraceae_UCG_010	HOXC6
125157	ENSG00000197774	rs1178434	0.107744808	0.036438383	0.644939804	0.561418084	0.409569071	-0.383184213	-0.209827706	0.201728204	0.251128467	0.179381136	0.453231397	0.345581137	0.104201517	0.022248511	0.8812119	0.941278772	Bacteria.Firmicutes.Clostridia.Clostridiales.Lachnospiraceae.Lachnospiraceae_UCG_010	EME2
125158	ENSG00000197782	rs337801	0.570530442	0.880231941	0.559916469	0.965451546	-0.079679477	0.03342451	0.146368336	-0.015693964	0.139747748	0.220960591	0.249782701	0.360939881	0.285031951	0.242598426	0.862960023	0.958834649	Bacteria.Firmicutes.Clostridia.Clostridiales.Lachnospiraceae.Lachnospiraceae_UCG_010	ZNF780A
125159	ENSG00000197816	rs6478131	0.814686208	0.534909868	0.079609214	0.145271012	0.045836724	-0.105758206	0.630788569	-0.448887289	0.194769679	0.169525246	0.354205973	0.304508022	0.353509723	0.165756542	0.825463794	0.894086472	Bacteria.Firmicutes.Clostridia.Clostridiales.Lachnospiraceae.Lachnospiraceae_UCG_010	CCDC180
125160	ENSG00000197818	rs6091055	0.007138473	0.000178268	0.338610792	0.21859022	0.372951752	-0.673616915	-0.242302223	0.349540242	0.134245254	0.169396988	0.25134668	0.281365954	0.018536046	0.000445269	0.845045258	0.898711052	Bacteria.Firmicutes.Clostridia.Clostridiales.Lachnospiraceae.Lachnospiraceae_UCG_010	SLC9A8
125161	ENSG00000197841	rs4806050	0.012934369	0.00122745	0.395621433	0.601053678	0.408222884	-0.526059528	-0.244209823	0.172531184	0.159710187	0.155609424	0.285582825	0.328345154	0.027519086	0.001822204	0.848431949	0.949035183	Bacteria.Firmicutes.Clostridia.Clostridiales.Lachnospiraceae.Lachnospiraceae_UCG_010	ZNF181
125162	ENSG00000197863	rs10418176	0.177517505	0.352195868	0.920542298	0.076985731	-0.161155311	0.179824863	0.02295278	0.59588317	0.118216873	0.191903023	0.229209486	0.331603814	0.141236916	0.119987096	0.898170077	0.886447694	Bacteria.Firmicutes.Clostridia.Clostridiales.Lachnospiraceae.Lachnospiraceae_UCG_010	ZNF790
125163	ENSG00000197879	rs4790157	0.088683025	0.167881863	0.763179729	0.558995291	0.441432546	-0.253664586	0.20330659	-0.266212018	0.255414701	0.181889357	0.671920705	0.453233064	0.091849688	0.068921444	0.891668106	0.941278772	Bacteria.Firmicutes.Clostridia.Clostridiales.Lachnospiraceae.Lachnospiraceae_UCG_010	MYO1C
125164	ENSG00000197888	rs13121671	8.02371723787775e-08	1.40003498925989e-12	0.344264851	0.742508443	0.804577479	-1.053129419	-0.21438677	0.07049987	0.133044497	0.120438191	0.225027587	0.213676669	3.4744939290689e-06	8.10078993593776e-11	0.845045258	0.949035183	Bacteria.Firmicutes.Clostridia.Clostridiales.Lachnospiraceae.Lachnospiraceae_UCG_010	UGT2B17
125165	ENSG00000197894	rs1154409	0.123217915	0.031728335	0.463761729	0.735458595	0.246120614	-0.534213066	-0.20495921	-0.153344693	0.157599273	0.243358246	0.278091458	0.451910585	0.113952971	0.020174109	0.859026771	0.949035183	Bacteria.Firmicutes.Clostridia.Clostridiales.Lachnospiraceae.Lachnospiraceae_UCG_010	ADH5
125166	ENSG00000197928	rs28683678	0.131436277	0.008764396	0.64139248	0.52072668	0.194920318	-0.42627204	0.11538537	-0.183632689	0.127589804	0.157717551	0.246581357	0.284379516	0.118792957	0.007858737	0.880608119	0.935729245	Bacteria.Firmicutes.Clostridia.Clostridiales.Lachnospiraceae.Lachnospiraceae_UCG_010	ZNF677
125167	ENSG00000197951	rs4801177	0.014361981	0.016806238	0.065163358	0.103024934	-0.733924884	0.451043817	1.164690636	-0.631156742	0.291744934	0.183782034	0.620876669	0.381679712	0.029527483	0.012706637	0.825463794	0.886447694	Bacteria.Firmicutes.Clostridia.Clostridiales.Lachnospiraceae.Lachnospiraceae_UCG_010	ZNF71
125168	ENSG00000197958	rs2247303	0.040983446	0.0336641	0.529207934	0.644527753	-0.532851371	0.435683072	0.276966346	-0.168835178	0.255540744	0.20077177	0.437815709	0.364232113	0.056817068	0.021104811	0.859026771	0.949035183	Bacteria.Firmicutes.Clostridia.Clostridiales.Lachnospiraceae.Lachnospiraceae_UCG_010	RPL12
125169	ENSG00000197961	rs12459005	0.012412468	0.003647044	0.269362454	0.590599407	-0.29851949	0.714043448	0.242963392	0.252408651	0.116074182	0.23671209	0.2180912	0.46686477	0.026935005	0.004145774	0.833255409	0.949035183	Bacteria.Firmicutes.Clostridia.Clostridiales.Lachnospiraceae.Lachnospiraceae_UCG_010	ZNF121
125170	ENSG00000197965	rs3088322	0.065007381	0.080649257	0.52219499	0.214374398	-0.402928657	0.284442312	-0.418574842	0.534633774	0.214666325	0.160286776	0.650515068	0.426381512	0.075660116	0.039825088	0.859026771	0.898711052	Bacteria.Firmicutes.Clostridia.Clostridiales.Lachnospiraceae.Lachnospiraceae_UCG_010	MPZL1
125171	ENSG00000197978	rs878949890	0.000573453	4.06858025681767e-06	0.499355416	0.262739277	0.555955967	-0.78609645	-0.182835023	0.424998267	0.153490655	0.156186166	0.26914941	0.376192499	0.003686862	2.30001697520759e-05	0.859026771	0.898711052	Bacteria.Firmicutes.Clostridia.Clostridiales.Lachnospiraceae.Lachnospiraceae_UCG_010	GOLGA6L9
125172	ENSG00000197980	rs2220051	0.099983383	0.11953955	0.189737326	0.337173232	0.525287326	-0.322052749	-0.681130912	0.335088435	0.314784688	0.204156262	0.513975272	0.346556164	0.099530116	0.052894383	0.825463794	0.920399152	Bacteria.Firmicutes.Clostridia.Clostridiales.Lachnospiraceae.Lachnospiraceae_UCG_010	LEKR1
125173	ENSG00000198015	rs374114775	0.273177975	0.147437017	0.709619225	0.569665963	-0.198622324	0.264546934	-0.166677079	0.255708699	0.17972786	0.18044023	0.445656906	0.447474064	0.18373622	0.062600034	0.887929272	0.943457107	Bacteria.Firmicutes.Clostridia.Clostridiales.Lachnospiraceae.Lachnospiraceae_UCG_010	MRPL42
125174	ENSG00000198040	rs61951628	0.559699991	0.961313089	0.415700936	0.836968052	-0.081802209	-0.007412288	0.241076734	-0.06292341	0.139521168	0.152224214	0.294305364	0.304566329	0.281954872	0.258498815	0.855986742	0.949035183	Bacteria.Firmicutes.Clostridia.Clostridiales.Lachnospiraceae.Lachnospiraceae_UCG_010	ZNF84
125175	ENSG00000198042	rs8685	0.43894525	0.189695792	0.654345926	0.413628606	0.196177485	-0.243497515	-0.227250612	0.299210111	0.251909075	0.183723576	0.505217755	0.363647445	0.243411273	0.07526942	0.881704244	0.935729245	Bacteria.Firmicutes.Clostridia.Clostridiales.Lachnospiraceae.Lachnospiraceae_UCG_010	MAK16
125176	ENSG00000198055	rs12659266	0.180504558	0.005792784	0.630066999	0.129304966	0.23576107	-0.535539938	-0.163359917	0.592470278	0.174153992	0.18767248	0.337574241	0.385633522	0.142726085	0.005767237	0.879907013	0.886447694	Bacteria.Firmicutes.Clostridia.Clostridiales.Lachnospiraceae.Lachnospiraceae_UCG_010	GRK6
125177	ENSG00000198060	rs1057848	0.001972385	0.000325941	0.241168217	0.431999566	0.634954802	-0.635686387	-0.490302339	0.304622011	0.196882681	0.167475951	0.414501368	0.385260263	0.008134267	0.000679893	0.833166549	0.935729245	Bacteria.Firmicutes.Clostridia.Clostridiales.Lachnospiraceae.Lachnospiraceae_UCG_010	MARCHF5
125178	ENSG00000198077	rs66882672	0.088246145	0.023307987	0.844159387	0.339622101	0.257416771	-0.470183233	0.061811635	-0.386279455	0.148733634	0.202385833	0.31318761	0.401544023	0.091625081	0.016168359	0.892890114	0.920399152	Bacteria.Firmicutes.Clostridia.Clostridiales.Lachnospiraceae.Lachnospiraceae_UCG_010	CYP2A7
125179	ENSG00000198087	rs7754971	0.337500017	0.047014483	0.642919547	0.816195509	-0.167221008	0.407463124	-0.146761125	0.111524165	0.173061663	0.201250242	0.315076862	0.477853878	0.206353659	0.02696528	0.880608119	0.949035183	Bacteria.Firmicutes.Clostridia.Clostridiales.Lachnospiraceae.Lachnospiraceae_UCG_010	CD2AP
125180	ENSG00000198093	rs1433082	0.522475334	0.03624476	0.261563654	0.639054947	0.093157601	-0.519145456	0.327293811	-0.224652844	0.144875901	0.242768676	0.288988285	0.476738079	0.270516888	0.02219117	0.833255409	0.949035183	Bacteria.Firmicutes.Clostridia.Clostridiales.Lachnospiraceae.Lachnospiraceae_UCG_010	ZNF649
125181	ENSG00000198099	rs13148577	0.002120739	0.001881241	0.083595382	0.614532272	0.483478408	-0.51034362	-0.530677624	0.136658799	0.151046279	0.157476631	0.302004591	0.270048974	0.008601524	0.002531422	0.825463794	0.949035183	Bacteria.Firmicutes.Clostridia.Clostridiales.Lachnospiraceae.Lachnospiraceae_UCG_010	ADH4
125182	ENSG00000198113	rs112239920	0.365851949	0.027198169	0.770233946	0.378180535	0.113386495	-0.550725946	0.069361514	-0.426238645	0.124513534	0.243715982	0.236493678	0.48036874	0.218166284	0.017979357	0.892890114	0.935398396	Bacteria.Firmicutes.Clostridia.Clostridiales.Lachnospiraceae.Lachnospiraceae_UCG_010	TOR4A
125183	ENSG00000198130	rs13006833	3.06044686320241e-05	4.72733565994065e-07	0.369654378	0.731831625	-0.912219307	0.763053337	-0.354017824	0.085756645	0.203487117	0.136354083	0.391876707	0.249171575	0.000391816	3.81148321606691e-06	0.845188364	0.949035183	Bacteria.Firmicutes.Clostridia.Clostridiales.Lachnospiraceae.Lachnospiraceae_UCG_010	HIBCH
125184	ENSG00000198162	rs10884	0.218114074	0.396944431	0.485067038	0.778608563	-0.525472819	0.203986131	0.820944178	-0.17724552	0.422542313	0.239217478	1.169118037	0.62785681	0.159368872	0.131156036	0.859026771	0.949035183	Bacteria.Firmicutes.Clostridia.Clostridiales.Lachnospiraceae.Lachnospiraceae_UCG_010	MAN1A2
125185	ENSG00000198168	rs2286811	0.059257842	0.009838253	0.771119335	0.48536484	0.332193643	-0.558068428	0.100108685	-0.239309237	0.173024347	0.209822837	0.342688025	0.34103709	0.07116234	0.008533797	0.892890114	0.935729245	Bacteria.Firmicutes.Clostridia.Clostridiales.Lachnospiraceae.Lachnospiraceae_UCG_010	SVIP
125186	ENSG00000198171	rs2295553	0.955317915	0.633865974	0.273022291	0.762065933	-0.013818725	0.098662756	-0.476434493	0.116206208	0.245681163	0.206171052	0.430971211	0.38220252	0.386828895	0.189349765	0.833255409	0.949035183	Bacteria.Firmicutes.Clostridia.Clostridiales.Lachnospiraceae.Lachnospiraceae_UCG_010	DDRGK1
125187	ENSG00000198178	rs11055602	0.061118609	0.065573509	0.516587151	0.094548826	-0.381386678	0.290120648	-0.223120601	0.521773056	0.200133615	0.154900449	0.342117002	0.307532893	0.072509771	0.034145531	0.859026771	0.886447694	Bacteria.Firmicutes.Clostridia.Clostridiales.Lachnospiraceae.Lachnospiraceae_UCG_010	CLEC4C
125188	ENSG00000198182	rs17306508	0.604656329	0.54168172	0.670171329	0.784203487	-0.065364003	0.151005901	0.108977064	0.127809309	0.125639411	0.246135281	0.254705902	0.464794277	0.294598516	0.167318889	0.883439704	0.949035183	Bacteria.Firmicutes.Clostridia.Clostridiales.Lachnospiraceae.Lachnospiraceae_UCG_010	ZNF607
125189	ENSG00000198185	rs847053	3.90921640472506e-05	2.03727615100972e-09	0.856973372	0.684967196	-0.500746783	1.139221823	0.040814122	0.133452866	0.113438354	0.163670492	0.225560295	0.327477832	0.000471764	3.71102212585295e-08	0.892890114	0.949035183	Bacteria.Firmicutes.Clostridia.Clostridiales.Lachnospiraceae.Lachnospiraceae_UCG_010	ZNF334
125190	ENSG00000198189	rs10028441	0.99286934	0.617463855	0.585728193	0.989847008	0.001520117	0.106198868	-0.176708639	-0.004834077	0.16943815	0.211611802	0.322598288	0.378422781	0.396580748	0.185171907	0.87015724	0.959278881	Bacteria.Firmicutes.Clostridia.Clostridiales.Lachnospiraceae.Lachnospiraceae_UCG_010	HSD17B11
125191	ENSG00000198203	rs4638749	0.07037999	0.000125107	0.464826373	0.862215208	-0.256071889	0.868896848	-0.209991234	0.076572551	0.139192564	0.212925839	0.285601634	0.439455671	0.080077366	0.000342786	0.859026771	0.949035183	Bacteria.Firmicutes.Clostridia.Clostridiales.Lachnospiraceae.Lachnospiraceae_UCG_010	SULT1C2
125192	ENSG00000198208	rs11625594	0.217936158	0.058733919	0.762265087	0.831991505	-0.233790851	0.368749213	-0.104782405	-0.080463634	0.187921988	0.191656695	0.344927496	0.377758771	0.15931794	0.03155281	0.891586852	0.949035183	Bacteria.Firmicutes.Clostridia.Clostridiales.Lachnospiraceae.Lachnospiraceae_UCG_010	RPS6KL1
125193	ENSG00000198231	rs894408	0.250934449	0.084891142	0.106339648	0.22259449	0.220712235	-0.243131587	0.630973057	-0.331768809	0.190530006	0.138956809	0.385305617	0.269414911	0.174433216	0.041276598	0.825463794	0.898711052	Bacteria.Firmicutes.Clostridia.Clostridiales.Lachnospiraceae.Lachnospiraceae_UCG_010	DDX42
125194	ENSG00000198246	rs10823726	0.164339737	0.338312676	0.05634038	0.151920184	-0.294411511	0.158152803	0.777933925	-0.479945981	0.209322556	0.163954263	0.400362516	0.331041048	0.135174778	0.116234305	0.825463794	0.898140541	Bacteria.Firmicutes.Clostridia.Clostridiales.Lachnospiraceae.Lachnospiraceae_UCG_010	SLC29A3
125195	ENSG00000198252	rs10873061	0.325144102	0.674197152	0.613645736	0.126389174	-0.244906667	0.070978878	-0.221736545	0.514914063	0.247019548	0.168075514	0.437072381	0.332552749	0.202670643	0.198020051	0.876950486	0.886447694	Bacteria.Firmicutes.Clostridia.Clostridiales.Lachnospiraceae.Lachnospiraceae_UCG_010	STYX
125196	ENSG00000198300	rs3795005	0.331219361	0.040197134	0.385592217	0.043906393	0.152690427	-0.3249498	-0.264730369	0.749624692	0.155968819	0.155207816	0.303059478	0.364788447	0.204483635	0.023963406	0.848431949	0.867624984	Bacteria.Firmicutes.Clostridia.Clostridiales.Lachnospiraceae.Lachnospiraceae_UCG_010	PEG3
125197	ENSG00000198301	rs6838162	0.090966396	0.315079322	0.094849456	0.539902283	-0.283045211	0.212114777	0.527917535	-0.249875504	0.164966329	0.209507447	0.311444201	0.405498065	0.092941969	0.109902658	0.825463794	0.939703959	Bacteria.Firmicutes.Clostridia.Clostridiales.Lachnospiraceae.Lachnospiraceae_UCG_010	SDAD1
125198	ENSG00000198373	rs7206524	0.608558315	0.703324979	0.189846365	0.575267254	0.099287772	0.062688439	-0.467703511	0.257318688	0.192931042	0.163883546	0.353012937	0.456923835	0.295507061	0.204257611	0.825463794	0.944659578	Bacteria.Firmicutes.Clostridia.Clostridiales.Lachnospiraceae.Lachnospiraceae_UCG_010	WWP2
125199	ENSG00000198380	rs4302256	0.068637533	0.082153604	0.46708343	0.622792029	0.33581919	-0.301713361	-0.29431133	0.158337923	0.181374553	0.170880993	0.402321852	0.320356414	0.078962162	0.040344382	0.859026771	0.949035183	Bacteria.Firmicutes.Clostridia.Clostridiales.Lachnospiraceae.Lachnospiraceae_UCG_010	GFPT1
125200	ENSG00000198464	rs2247894	0.562413246	0.526370033	0.062934098	0.048912187	0.224503148	-0.145913891	-1.238741507	0.846966073	0.385579305	0.229068613	0.654693519	0.422006452	0.282439906	0.163629407	0.825463794	0.886447694	Bacteria.Firmicutes.Clostridia.Clostridiales.Lachnospiraceae.Lachnospiraceae_UCG_010	ZNF480
125201	ENSG00000198466	rs9304806	0.60478247	0.43440389	0.132788003	0.095046074	0.066738316	-0.23949672	0.410551621	-0.839256501	0.128325945	0.304490293	0.26969425	0.495419264	0.294598516	0.141162287	0.825463794	0.886447694	Bacteria.Firmicutes.Clostridia.Clostridiales.Lachnospiraceae.Lachnospiraceae_UCG_010	ZNF587
125202	ENSG00000198488	rs61902094	0.578753125	0.658293866	0.773263762	0.568130829	0.091863077	-0.080884583	-0.076205646	0.277515047	0.164625612	0.182045145	0.2634034	0.483703669	0.287481571	0.19492053	0.892890114	0.94258544	Bacteria.Firmicutes.Clostridia.Clostridiales.Lachnospiraceae.Lachnospiraceae_UCG_010	B3GNT6
125203	ENSG00000198502	rs2002777	0.004058619	0.001099191	0.642586211	0.525465836	0.810272325	-0.622951727	0.23540024	-0.215054623	0.271963432	0.182349515	0.504865943	0.336872778	0.013018485	0.00168413	0.880608119	0.936637367	Bacteria.Firmicutes.Clostridia.Clostridiales.Lachnospiraceae.Lachnospiraceae_UCG_010	HLA-DRB5
125204	ENSG00000198517	rs2117347	0.924900044	0.756739713	0.182140551	0.337841974	0.023149435	0.063435719	-0.558660613	0.364719441	0.244631717	0.203924769	0.414247355	0.377727451	0.381413676	0.216195627	0.825463794	0.920399152	Bacteria.Firmicutes.Clostridia.Clostridiales.Lachnospiraceae.Lachnospiraceae_UCG_010	MAFK
125205	ENSG00000198522	rs6719175	0.430663226	0.240161355	0.55769463	0.161709306	-0.140231861	0.274675611	0.205718711	-0.733585919	0.176837267	0.231708765	0.349082726	0.51826933	0.241139114	0.089769032	0.86091462	0.898711052	Bacteria.Firmicutes.Clostridia.Clostridiales.Lachnospiraceae.Lachnospiraceae_UCG_010	GPN1
125206	ENSG00000198523	rs2356497	0.825791035	0.575286835	0.632998281	0.681789913	0.040721037	-0.0877801	0.170737119	-0.118627007	0.18426437	0.155880168	0.355869552	0.288020623	0.355811552	0.175520079	0.879907013	0.949035183	Bacteria.Firmicutes.Clostridia.Clostridiales.Lachnospiraceae.Lachnospiraceae_UCG_010	PLN
125207	ENSG00000198554	rs1187878	0.389400647	0.247806661	0.147127077	0.076340194	0.193478929	-0.174762451	-0.68008025	0.542104768	0.223286566	0.149860131	0.463503131	0.301000422	0.226874814	0.091843719	0.825463794	0.886447694	Bacteria.Firmicutes.Clostridia.Clostridiales.Lachnospiraceae.Lachnospiraceae_UCG_010	WDHD1
125208	ENSG00000198642	rs7872479	0.019702102	0.018863971	0.083736388	0.174298386	-0.399770611	0.485491687	0.578257733	-0.572309179	0.167190382	0.201576379	0.329235699	0.416662189	0.036304515	0.013823719	0.825463794	0.898711052	Bacteria.Firmicutes.Clostridia.Clostridiales.Lachnospiraceae.Lachnospiraceae_UCG_010	KLHL9
125209	ENSG00000198643	rs7433100	0.32377794	0.194784034	0.799273362	0.956257961	-0.388229787	0.286378786	-0.199205614	0.024747522	0.390466745	0.21859851	0.780184548	0.449448229	0.202277902	0.076700523	0.892890114	0.95769319	Bacteria.Firmicutes.Clostridia.Clostridiales.Lachnospiraceae.Lachnospiraceae_UCG_010	FAM3D
125210	ENSG00000198648	rs76179989	0.679660833	0.431195791	0.94403034	0.653588363	0.062184752	-0.220588472	-0.019393344	0.22352116	0.149918311	0.278492955	0.275172395	0.495762294	0.316564788	0.140444576	0.899983257	0.949035183	Bacteria.Firmicutes.Clostridia.Clostridiales.Lachnospiraceae.Lachnospiraceae_UCG_010	STK39
125211	ENSG00000198677	rs55839939	0.042497582	0.009432396	0.228767383	0.956371125	-0.311692713	0.790215915	0.35342594	-0.025640586	0.150626773	0.295357947	0.290889445	0.466876559	0.058095618	0.008298845	0.833166549	0.95769319	Bacteria.Firmicutes.Clostridia.Clostridiales.Lachnospiraceae.Lachnospiraceae_UCG_010	SKIC3
125212	ENSG00000198715	rs3795728	0.001185339	1.40019710601607e-05	0.132062049	0.431221064	0.536220326	-0.928618877	-0.414935274	0.349111921	0.158087188	0.197608985	0.272054155	0.440778108	0.005997145	6.22590573869511e-05	0.825463794	0.935729245	Bacteria.Firmicutes.Clostridia.Clostridiales.Lachnospiraceae.Lachnospiraceae_UCG_010	GLMP
125213	ENSG00000198722	rs12726	0.593896607	0.857721226	0.942932801	0.831219626	0.093147388	-0.037795291	0.02471091	-0.105290477	0.173833654	0.209986773	0.343868617	0.492019507	0.291980255	0.237721036	0.899983257	0.949035183	Bacteria.Firmicutes.Clostridia.Clostridiales.Lachnospiraceae.Lachnospiraceae_UCG_010	UNC13B
125214	ENSG00000198723	rs683729	0.000585766	0.000799088	0.119363827	0.193541935	0.975174242	-0.695750051	-0.831471366	0.472969966	0.269722913	0.197770435	0.526832592	0.360009874	0.003749656	0.001325492	0.825463794	0.898711052	Bacteria.Firmicutes.Clostridia.Clostridiales.Lachnospiraceae.Lachnospiraceae_UCG_010	TEX45
125215	ENSG00000198728	rs12768433	0.49297303	0.414836747	0.669963131	0.389075086	-0.100995416	0.125685731	0.114600598	-0.262684714	0.146479753	0.15315109	0.267669646	0.302945042	0.261835678	0.13583594	0.883439704	0.935729245	Bacteria.Firmicutes.Clostridia.Clostridiales.Lachnospiraceae.Lachnospiraceae_UCG_010	LDB1
125216	ENSG00000198752	rs34037222	0.032107234	0.016154257	0.867715677	0.760549491	-0.83355995	0.571796231	0.162762282	-0.170161472	0.380595129	0.231516832	0.973339075	0.556003893	0.049052179	0.012385049	0.893255498	0.949035183	Bacteria.Firmicutes.Clostridia.Clostridiales.Lachnospiraceae.Lachnospiraceae_UCG_010	CDC42BPB
125217	ENSG00000198756	rs724426	0.140837439	0.390757467	0.269821865	0.783836455	-0.30873134	0.142568613	0.506280902	-0.090793129	0.207083774	0.165007303	0.454893161	0.329605187	0.123862551	0.129522158	0.833255409	0.949035183	Bacteria.Firmicutes.Clostridia.Clostridiales.Lachnospiraceae.Lachnospiraceae_UCG_010	COLGALT2
125218	ENSG00000198771	rs1229396	0.942575568	0.842897581	0.11516168	0.057953664	-0.031006857	-0.051250804	-1.195657871	0.854978059	0.428791958	0.257564434	0.748785162	0.442959371	0.38399263	0.23454317	0.825463794	0.886447694	Bacteria.Firmicutes.Clostridia.Clostridiales.Lachnospiraceae.Lachnospiraceae_UCG_010	RCSD1
125219	ENSG00000198788	rs1354892387	0.60052476	0.236481153	0.625849213	0.089057998	0.099961963	-0.388228946	-0.171334901	1.101067362	0.189961476	0.324914288	0.349729455	0.637847717	0.294030477	0.088715856	0.879907013	0.886447694	Bacteria.Firmicutes.Clostridia.Clostridiales.Lachnospiraceae.Lachnospiraceae_UCG_010	MUC2
125220	ENSG00000198792	rs9622767	0.367254471	0.012000745	0.20654221	0.40593784	0.136071202	-0.752744178	0.330734608	0.808470256	0.149865083	0.291233581	0.259222912	0.966490339	0.218644136	0.009796221	0.833166549	0.935729245	Bacteria.Firmicutes.Clostridia.Clostridiales.Lachnospiraceae.Lachnospiraceae_UCG_010	TMEM184B
125221	ENSG00000198793	rs1883965	0.342562008	0.164033977	0.199899278	0.55187301	0.300695062	-0.274985454	0.667273794	-0.203095708	0.314500216	0.195367079	0.515267081	0.339586495	0.208152025	0.067652342	0.833166549	0.940754105	Bacteria.Firmicutes.Clostridia.Clostridiales.Lachnospiraceae.Lachnospiraceae_UCG_010	MTOR
125222	ENSG00000198794	rs74023908	0.866013878	0.313410856	0.144018699	0.057666993	0.024565552	0.300750904	-0.384195574	0.993262527	0.145021359	0.296023609	0.259798886	0.51399824	0.366387347	0.109509402	0.825463794	0.886447694	Bacteria.Firmicutes.Clostridia.Clostridiales.Lachnospiraceae.Lachnospiraceae_UCG_010	SCAMP5
125223	ENSG00000198797	rs17315200	0.755913286	0.916488603	0.153433622	0.229231127	0.044719388	-0.027508082	-0.408185625	0.555185904	0.14325497	0.261318746	0.282601409	0.457409789	0.337865029	0.249929965	0.825463794	0.898711052	Bacteria.Firmicutes.Clostridia.Clostridiales.Lachnospiraceae.Lachnospiraceae_UCG_010	BRINP2
125224	ENSG00000198805	rs1760940	0.050397652	0.000271143	0.588182233	0.409943446	0.276941164	-0.813052023	-0.138822075	0.395722383	0.138916541	0.211109363	0.255105073	0.477149332	0.064690684	0.000606153	0.870188468	0.935729245	Bacteria.Firmicutes.Clostridia.Clostridiales.Lachnospiraceae.Lachnospiraceae_UCG_010	PNP
125225	ENSG00000198829	rs13099392	0.03075634	0.010538933	0.733111919	0.391141578	-0.328667161	0.532163638	-0.106940121	0.397053581	0.148832593	0.202045309	0.31227312	0.459920196	0.047894035	0.0089227	0.887929272	0.935729245	Bacteria.Firmicutes.Clostridia.Clostridiales.Lachnospiraceae.Lachnospiraceae_UCG_010	SUCNR1
125226	ENSG00000198836	rs12152411	0.57731715	0.34328094	0.49928435	0.203214778	-0.113923374	0.171204241	0.293254649	-0.529015476	0.203387885	0.179333166	0.431625163	0.411558201	0.286961916	0.117571662	0.859026771	0.898711052	Bacteria.Firmicutes.Clostridia.Clostridiales.Lachnospiraceae.Lachnospiraceae_UCG_010	OPA1
125227	ENSG00000198842	rs4657632	0.025772453	0.029813164	0.05998997	0.27795724	0.390110815	-0.559915606	-0.620893323	0.446628689	0.170952635	0.252055909	0.324350379	0.408222583	0.042826925	0.019242456	0.825463794	0.898711052	Bacteria.Firmicutes.Clostridia.Clostridiales.Lachnospiraceae.Lachnospiraceae_UCG_010	STYXL2
125228	ENSG00000198843	rs6777911	0.638169644	0.971661202	0.56465248	0.496273531	-0.094371105	0.007508973	0.207513435	-0.239652686	0.199737366	0.210559786	0.358457087	0.350260823	0.304759657	0.260498096	0.865171989	0.935729245	Bacteria.Firmicutes.Clostridia.Clostridiales.Lachnospiraceae.Lachnospiraceae_UCG_010	SELENOT
125229	ENSG00000198860	rs12116969	0.086834805	0.098016526	0.456386523	0.62543413	-0.345972575	0.307956542	0.385049658	-0.231074855	0.19899162	0.183451799	0.51388702	0.471103656	0.090671245	0.04603514	0.856892202	0.949035183	Bacteria.Firmicutes.Clostridia.Clostridiales.Lachnospiraceae.Lachnospiraceae_UCG_010	TSEN15
125230	ENSG00000198865	rs28919916	0.005542817	0.001621353	0.088915195	0.124910218	-0.494219772	0.667853723	0.487933803	-0.493484063	0.172240238	0.203003971	0.282530623	0.317445863	0.016032734	0.002269534	0.825463794	0.886447694	Bacteria.Firmicutes.Clostridia.Clostridiales.Lachnospiraceae.Lachnospiraceae_UCG_010	CCDC152
125231	ENSG00000198874	rs17726	0.01261766	0.001719207	0.754340942	0.692925341	-0.413162381	0.676821048	0.101111853	0.175378635	0.161043917	0.206943853	0.321760629	0.442150326	0.027199002	0.002376896	0.89103567	0.949035183	Bacteria.Firmicutes.Clostridia.Clostridiales.Lachnospiraceae.Lachnospiraceae_UCG_010	TYW1
125232	ENSG00000198890	rs1730864	4.20240586516745e-07	2.75792701260744e-07	0.263465744	0.579592457	-1.562870117	0.97462988	0.493885718	-0.160979675	0.277775905	0.16996651	0.437841354	0.289128203	1.2889961356811e-05	2.44397743663793e-06	0.833255409	0.946984724	Bacteria.Firmicutes.Clostridia.Clostridiales.Lachnospiraceae.Lachnospiraceae_UCG_010	PRMT6
125233	ENSG00000198898	rs12671827	0.185426559	0.190726811	0.578172695	0.621844647	0.214845096	-0.269554761	-0.180732156	-0.197958644	0.160522919	0.203864311	0.323390118	0.399428276	0.144442535	0.075648003	0.865804124	0.949035183	Bacteria.Firmicutes.Clostridia.Clostridiales.Lachnospiraceae.Lachnospiraceae_UCG_010	CAPZA2
125234	ENSG00000198919	rs13085031	0.062538944	0.083162337	0.310820528	0.688156534	-0.350278782	0.335050533	0.336501233	-0.139345857	0.184841918	0.190401068	0.32942971	0.34563756	0.073876199	0.04067729	0.838929837	0.949035183	Bacteria.Firmicutes.Clostridia.Clostridiales.Lachnospiraceae.Lachnospiraceae_UCG_010	DZIP3
125235	ENSG00000198920	rs4534905	0.075328835	0.034659244	0.782415291	0.761808121	-0.337686662	0.411450148	-0.110093439	0.102804209	0.186836421	0.190697061	0.396992124	0.337745671	0.083759107	0.021577414	0.892890114	0.949035183	Bacteria.Firmicutes.Clostridia.Clostridiales.Lachnospiraceae.Lachnospiraceae_UCG_010	KIAA0753
125236	ENSG00000198933	rs8075566	0.037853984	0.008288209	0.547885235	0.695037146	0.489498432	-0.449238674	0.27143243	-0.133887105	0.230927147	0.164954676	0.449323056	0.340010545	0.053824071	0.007520883	0.859026771	0.949035183	Bacteria.Firmicutes.Clostridia.Clostridiales.Lachnospiraceae.Lachnospiraceae_UCG_010	TBKBP1
125237	ENSG00000198948	rs4692782	0.081783072	0.031541669	0.736320277	0.686381368	-0.291089845	0.614148454	0.1063595	-0.193551704	0.164659783	0.279454964	0.314509125	0.477219091	0.087506405	0.020107411	0.887929272	0.949035183	Bacteria.Firmicutes.Clostridia.Clostridiales.Lachnospiraceae.Lachnospiraceae_UCG_010	MFAP3L
125238	ENSG00000198951	rs133376	0.019389563	0.007680964	0.740510523	0.729643152	-0.467841112	0.54235615	0.138571456	-0.142081003	0.195136505	0.197121658	0.416637582	0.409346271	0.035908374	0.007127665	0.887929272	0.949035183	Bacteria.Firmicutes.Clostridia.Clostridiales.Lachnospiraceae.Lachnospiraceae_UCG_010	NAGA
125239	ENSG00000198961	rs2914709	0.413083344	0.154465462	0.47614228	0.830071578	0.242270819	-0.301230186	0.322006883	-0.075282796	0.294100503	0.209083993	0.449307052	0.349380392	0.235441798	0.06479268	0.859026771	0.949035183	Bacteria.Firmicutes.Clostridia.Clostridiales.Lachnospiraceae.Lachnospiraceae_UCG_010	PJA2
125240	ENSG00000203326	rs7249464	0.62495713	0.517370435	0.549690456	0.575809311	0.110729812	-0.114594973	0.269222859	-0.205365201	0.22543866	0.17604141	0.447688445	0.365188599	0.300791534	0.161420018	0.859026771	0.944659578	Bacteria.Firmicutes.Clostridia.Clostridiales.Lachnospiraceae.Lachnospiraceae_UCG_010	ZNF525
125241	ENSG00000203666	rs61844237	5.37516433588939e-13	7.20103515675128e-19	0.020486231	0.003050049	1.074919551	-1.216867219	-0.525667968	0.583038793	0.119703564	0.097737551	0.221291803	0.189419849	3.95691398493869e-10	3.54162306925165e-16	0.823407627	0.858038537	Bacteria.Firmicutes.Clostridia.Clostridiales.Lachnospiraceae.Lachnospiraceae_UCG_010	EFCAB2
125242	ENSG00000203667	rs12133284	0.583996124	0.131490903	0.153083207	0.893529772	-0.09720962	0.298903115	-0.500667921	-0.049166957	0.176646647	0.195682449	0.346330084	0.365923048	0.289499871	0.057103786	0.825463794	0.949035183	Bacteria.Firmicutes.Clostridia.Clostridiales.Lachnospiraceae.Lachnospiraceae_UCG_010	COX20
125243	ENSG00000203697	rs41307690	0.789986185	0.335874527	0.7989571	0.494788728	0.044056002	0.240786929	-0.081185844	-0.372821266	0.164739522	0.248354175	0.317451252	0.543011101	0.347088263	0.115517674	0.892890114	0.935729245	Bacteria.Firmicutes.Clostridia.Clostridiales.Lachnospiraceae.Lachnospiraceae_UCG_010	CAPN8
125244	ENSG00000203710	rs10863434	0.358165486	0.51698853	0.329424776	0.142979154	-0.198955141	0.102968924	-0.436525875	0.461577993	0.214986712	0.158036832	0.444234708	0.31130319	0.215050795	0.161420018	0.845045258	0.890094471	Bacteria.Firmicutes.Clostridia.Clostridiales.Lachnospiraceae.Lachnospiraceae_UCG_010	CR1
125245	ENSG00000203747	rs58538128	0.099711815	0.083233918	0.146694497	0.111653429	-0.305148764	0.450517155	0.484477317	-0.873322837	0.182714523	0.256078796	0.329832572	0.541526166	0.099381723	0.040692068	0.825463794	0.886447694	Bacteria.Firmicutes.Clostridia.Clostridiales.Lachnospiraceae.Lachnospiraceae_UCG_010	FCGR3A
125246	ENSG00000203791	rs12218394	0.000186475	7.11770727456192e-05	0.666423102	0.170900793	0.832650029	-0.630488558	0.158625997	-0.389419055	0.210094571	0.148559296	0.366312401	0.281244367	0.001674063	0.00022156	0.883439704	0.898711052	Bacteria.Firmicutes.Clostridia.Clostridiales.Lachnospiraceae.Lachnospiraceae_UCG_010	EEF1AKMT2
125247	ENSG00000203872	rs9353482	0.301851975	0.005885295	0.63692076	0.241368249	0.114645915	-0.522866897	-0.099222154	0.507177291	0.110158078	0.183596796	0.209225177	0.428951692	0.194748105	0.005841603	0.880608119	0.898711052	Bacteria.Firmicutes.Clostridia.Clostridiales.Lachnospiraceae.Lachnospiraceae_UCG_010	C6orf163
125248	ENSG00000203880	rs58241910	0.587466952	0.165925494	0.512827711	0.796519963	-0.069637112	0.32628055	-0.163740616	0.106259295	0.127722507	0.232866116	0.248825687	0.410404202	0.290535673	0.068236309	0.859026771	0.949035183	Bacteria.Firmicutes.Clostridia.Clostridiales.Lachnospiraceae.Lachnospiraceae_UCG_010	PCMTD2
125249	ENSG00000203883	rs12303	0.770752751	0.009281628	0.613389974	0.013592399	0.042706099	-0.893259429	-0.159633711	1.378463778	0.145949161	0.33312474	0.314432149	0.543358407	0.341612192	0.00820288	0.876950486	0.858038537	Bacteria.Firmicutes.Clostridia.Clostridiales.Lachnospiraceae.Lachnospiraceae_UCG_010	SOX18
125250	ENSG00000203943	rs636484	0.162299389	0.063758993	0.646492573	0.342583743	-0.5039147	0.399193141	0.311045267	-0.401003887	0.356517976	0.211656916	0.675036849	0.41943332	0.134327087	0.033430742	0.881357168	0.922531075	Bacteria.Firmicutes.Clostridia.Clostridiales.Lachnospiraceae.Lachnospiraceae_UCG_010	SAMD13
125251	ENSG00000204070	rs2231616	0.689506559	0.690781137	0.950150869	0.663483554	-0.061740492	0.086935789	0.017726492	-0.244881915	0.153846516	0.217571829	0.282452594	0.560235138	0.319432697	0.201566855	0.899983257	0.949035183	Bacteria.Firmicutes.Clostridia.Clostridiales.Lachnospiraceae.Lachnospiraceae_UCG_010	SYS1
125252	ENSG00000204084	rs512486	0.298504116	0.459655978	0.114740153	0.023576071	-0.229404997	0.113580877	-0.679294968	0.6991261	0.218890689	0.152696058	0.424907849	0.301537769	0.193520977	0.147619906	0.825463794	0.858038537	Bacteria.Firmicutes.Clostridia.Clostridiales.Lachnospiraceae.Lachnospiraceae_UCG_010	INPP5B
125253	ENSG00000204099	rs76379979	0.672605865	0.214584525	0.391731613	0.500937755	0.060237977	0.314396919	-0.252357584	-0.29300234	0.141904679	0.250854403	0.292680534	0.432926495	0.314886208	0.082322354	0.848431949	0.935729245	Bacteria.Firmicutes.Clostridia.Clostridiales.Lachnospiraceae.Lachnospiraceae_UCG_010	NEU4
125254	ENSG00000204120	rs895430	0.049356619	0.038180859	0.818530517	0.536839654	-0.551289501	0.385706092	-0.168064216	0.292399136	0.27523918	0.1822816	0.729551598	0.470931371	0.063743427	0.023068996	0.892890114	0.939703959	Bacteria.Firmicutes.Clostridia.Clostridiales.Lachnospiraceae.Lachnospiraceae_UCG_010	GIGYF2
125255	ENSG00000204149	rs12246377	0.005711101	6.44572368308943e-05	0.83621239	0.697411961	0.333746613	-0.529757969	-0.058526389	0.10877106	0.116748806	0.123995045	0.281957498	0.27851224	0.016162593	0.000207199	0.892890114	0.949035183	Bacteria.Firmicutes.Clostridia.Clostridiales.Lachnospiraceae.Lachnospiraceae_UCG_010	AGAP6
125256	ENSG00000204161	rs11101006	0.919066103	0.354418506	0.159049883	0.502329406	-0.018625548	-0.175354449	0.476638695	-0.233290704	0.182593039	0.188004164	0.334571765	0.345826521	0.380094521	0.120505081	0.825463794	0.935729245	Bacteria.Firmicutes.Clostridia.Clostridiales.Lachnospiraceae.Lachnospiraceae_UCG_010	TMEM273
125257	ENSG00000204172	rs1828719	3.28594527063702e-05	2.83520096394439e-07	0.014406322	0.208613454	0.502630819	-1.012428762	-0.587475212	0.459170066	0.11262077	0.176775939	0.233640244	0.361552191	0.000417059	2.49002224811484e-06	0.823407627	0.898711052	Bacteria.Firmicutes.Clostridia.Clostridiales.Lachnospiraceae.Lachnospiraceae_UCG_010	AGAP9
125258	ENSG00000204174	rs5018766	0.743658148	0.975832049	0.886605864	0.430948332	0.061620649	0.008281842	-0.049828107	-0.469614031	0.187633909	0.272325878	0.348056285	0.592567885	0.334724619	0.261331374	0.893356921	0.935729245	Bacteria.Firmicutes.Clostridia.Clostridiales.Lachnospiraceae.Lachnospiraceae_UCG_010	NPY4R
125259	ENSG00000204176	rs61164268	0.510617709	0.504513153	0.364342811	0.221576266	-0.109568691	0.167962748	-0.298981135	0.5284734	0.165631923	0.250267039	0.327283032	0.428194991	0.266872537	0.158651123	0.845045258	0.898711052	Bacteria.Firmicutes.Clostridia.Clostridiales.Lachnospiraceae.Lachnospiraceae_UCG_010	SYT15
125260	ENSG00000204178	rs11538134	0.505172493	0.289653659	0.615587598	0.26895834	0.148018511	-0.200198658	0.221808342	-0.398276911	0.220892615	0.187523553	0.439624213	0.357200788	0.265250704	0.103530424	0.876950486	0.898711052	Bacteria.Firmicutes.Clostridia.Clostridiales.Lachnospiraceae.Lachnospiraceae_UCG_010	MACO1
125261	ENSG00000204209	rs2073524	0.813490483	0.969738437	0.38892291	0.540596865	-0.052700763	-0.006575856	0.366434658	-0.240105479	0.222473428	0.172672868	0.422459847	0.390313875	0.353303254	0.260124406	0.848431949	0.93999042	Bacteria.Firmicutes.Clostridia.Clostridiales.Lachnospiraceae.Lachnospiraceae_UCG_010	DAXX
125262	ENSG00000204217	rs6705406	0.191999163	0.689592895	0.033522453	0.87832297	-0.160680554	-0.109244626	0.534186206	0.071875132	0.121876112	0.272298486	0.24596056	0.467634507	0.147382389	0.201399365	0.823407627	0.949035183	Bacteria.Firmicutes.Clostridia.Clostridiales.Lachnospiraceae.Lachnospiraceae_UCG_010	BMPR2
125263	ENSG00000204219	rs10753555	0.949545953	0.638701169	0.739088986	0.429853805	-0.019379126	0.092268487	0.249886715	-0.381333695	0.305078413	0.195597105	0.74707443	0.48002761	0.385021159	0.190207019	0.887929272	0.935729245	Bacteria.Firmicutes.Clostridia.Clostridiales.Lachnospiraceae.Lachnospiraceae_UCG_010	TCEA3
125264	ENSG00000204252	rs396090	0.802923822	0.310527228	0.520049618	0.962461133	0.050845354	-0.190902318	0.236603693	0.016278841	0.202904982	0.186776376	0.365815966	0.344546673	0.350471624	0.108700307	0.859026771	0.958834649	Bacteria.Firmicutes.Clostridia.Clostridiales.Lachnospiraceae.Lachnospiraceae_UCG_010	HLA-DOA
125265	ENSG00000204267	rs3819720	0.980207114	0.351541186	0.846714811	0.358360492	0.0049826	-0.211147736	-0.062226639	0.318094379	0.20006496	0.225021567	0.320615809	0.343866443	0.392832549	0.119858213	0.892890114	0.927112802	Bacteria.Firmicutes.Clostridia.Clostridiales.Lachnospiraceae.Lachnospiraceae_UCG_010	TAP2
125266	ENSG00000204290	rs9268492	0.020624012	0.000203904	0.629730775	0.945329385	-0.409348449	0.740481483	-0.194809186	0.02926472	0.172520273	0.188098857	0.402166522	0.425120464	0.037030038	0.00049401	0.879907013	0.95769319	Bacteria.Firmicutes.Clostridia.Clostridiales.Lachnospiraceae.Lachnospiraceae_UCG_010	BTNL2
125267	ENSG00000204351	rs429608	0.663961896	0.033589502	0.932862358	0.656521288	-0.054836616	0.467800892	-0.020611692	-0.17304292	0.125644489	0.215478521	0.243720434	0.387314	0.312391866	0.021084921	0.899983257	0.949035183	Bacteria.Firmicutes.Clostridia.Clostridiales.Lachnospiraceae.Lachnospiraceae_UCG_010	SKIC2
125268	ENSG00000204428	rs2857596	0.066894459	0.076802897	0.49852881	0.40894071	-0.648068451	0.370117602	-0.524068879	0.384568925	0.347748824	0.205836599	0.769986527	0.462703917	0.077549907	0.038465689	0.859026771	0.935729245	Bacteria.Firmicutes.Clostridia.Clostridiales.Lachnospiraceae.Lachnospiraceae_UCG_010	LY6G5C
125269	ENSG00000204516	rs2246618	0.272363047	0.433740878	0.730546397	0.311826732	-0.182491353	0.155199847	0.106073391	0.366926356	0.164848406	0.197031531	0.306672695	0.359969179	0.183402748	0.140993416	0.887929272	0.920399152	Bacteria.Firmicutes.Clostridia.Clostridiales.Lachnospiraceae.Lachnospiraceae_UCG_010	MICB
125270	ENSG00000204520	rs2005423	0.092782644	0.117898181	0.747097803	0.143230367	0.25400459	-0.394401618	-0.089987736	-0.746861407	0.148889061	0.248887881	0.277875916	0.504029393	0.094535245	0.05242098	0.887929272	0.890094471	Bacteria.Firmicutes.Clostridia.Clostridiales.Lachnospiraceae.Lachnospiraceae_UCG_010	MICA
125271	ENSG00000204531	rs3734869	0.01925771	0.006798565	0.102525231	0.614423523	0.37150343	-0.558552394	-0.504238968	0.197105664	0.154778057	0.199777494	0.304476809	0.389377061	0.035754138	0.006483934	0.825463794	0.949035183	Bacteria.Firmicutes.Clostridia.Clostridiales.Lachnospiraceae.Lachnospiraceae_UCG_010	POU5F1
125272	ENSG00000204536	rs1265114	0.002175368	1.29807217512885e-05	0.544982011	0.19903777	-0.571430916	0.828471332	0.184678799	-0.434884951	0.178999657	0.175523605	0.30350257	0.335165761	0.00872693	5.88405209495233e-05	0.859026771	0.898711052	Bacteria.Firmicutes.Clostridia.Clostridiales.Lachnospiraceae.Lachnospiraceae_UCG_010	CCHCR1
125273	ENSG00000204540	rs3130988	0.000539372	1.84417463274294e-05	0.413217736	0.188328729	0.503241995	-0.825034756	-0.201359603	-0.476454434	0.138210477	0.178440849	0.244507731	0.358369825	0.003498303	7.81900446743369e-05	0.855986742	0.898711052	Bacteria.Firmicutes.Clostridia.Clostridiales.Lachnospiraceae.Lachnospiraceae_UCG_010	PSORS1C1
125274	ENSG00000204580	rs9468843	0.604886432	0.025090609	0.353737296	0.841651859	-0.079112371	0.443120352	-0.29449994	0.089328133	0.152162946	0.193247135	0.315295004	0.445345093	0.294598516	0.017072818	0.845045258	0.949035183	Bacteria.Firmicutes.Clostridia.Clostridiales.Lachnospiraceae.Lachnospiraceae_UCG_010	DDR1
125275	ENSG00000204590	rs2074505	0.144582151	0.172196951	0.553697819	0.793361945	-0.529920714	0.304869588	0.315495194	-0.09019091	0.358852329	0.220858341	0.529960523	0.342896388	0.125882667	0.070020788	0.860107619	0.949035183	Bacteria.Firmicutes.Clostridia.Clostridiales.Lachnospiraceae.Lachnospiraceae_UCG_010	GNL1
125276	ENSG00000204613	rs17188113	0.428653116	0.378491991	0.16726444	NA	0.119057534	0.260066608	-0.3583932	NA	0.149494029	0.293316915	0.256649954	NA	0.24060384	0.126632962	0.825463794	NA	Bacteria.Firmicutes.Clostridia.Clostridiales.Lachnospiraceae.Lachnospiraceae_UCG_010	TRIM10
125277	ENSG00000204614	rs2844798	0.250426522	0.108531151	0.950244657	0.223734413	0.169319657	-0.419993303	0.016167662	-0.73331281	0.146007119	0.258106551	0.258100569	0.596976637	0.17424674	0.049469825	0.899983257	0.898711052	Bacteria.Firmicutes.Clostridia.Clostridiales.Lachnospiraceae.Lachnospiraceae_UCG_010	TRIM40
125278	ENSG00000204616	rs1264708	0.934484328	0.489652668	0.136705814	0.068245511	-0.011508817	0.153271939	-0.383508862	0.733111658	0.139461706	0.220596486	0.254518101	0.395374902	0.383028027	0.154919043	0.825463794	0.886447694	Bacteria.Firmicutes.Clostridia.Clostridiales.Lachnospiraceae.Lachnospiraceae_UCG_010	TRIM31
125279	ENSG00000204619	rs28780079	0.32663688	0.892442611	0.428118409	0.47320362	0.139489495	-0.024331978	-0.213029483	-0.220292703	0.141130963	0.179248056	0.267152952	0.305335893	0.203171047	0.245002712	0.855986742	0.935729245	Bacteria.Firmicutes.Clostridia.Clostridiales.Lachnospiraceae.Lachnospiraceae_UCG_010	PPP1R11
125280	ENSG00000204642	rs2735062	0.165586269	0.054126923	0.746797764	0.736144414	0.265468608	-0.344802315	-0.138634087	0.117732679	0.189310624	0.175800395	0.42756682	0.347898824	0.135741563	0.029827202	0.887929272	0.949035183	Bacteria.Firmicutes.Clostridia.Clostridiales.Lachnospiraceae.Lachnospiraceae_UCG_010	HLA-F
125281	ENSG00000204644	rs448489	4.46177850707602e-07	2.32532772655306e-11	0.670801206	0.596468076	-0.638448257	1.371259593	0.091214002	-0.160589214	0.113785463	0.170225211	0.21362338	0.301800388	1.3406233702242e-05	8.05856710962809e-10	0.883439704	0.949035183	Bacteria.Firmicutes.Clostridia.Clostridiales.Lachnospiraceae.Lachnospiraceae_UCG_010	ZFP57
125282	ENSG00000204851	rs4803966	0.186484734	0.085988729	0.5420255	0.955422459	-0.199498486	0.311359785	0.16628285	-0.026716893	0.149420344	0.17859147	0.271267619	0.476111021	0.144886836	0.041666104	0.859026771	0.95769319	Bacteria.Firmicutes.Clostridia.Clostridiales.Lachnospiraceae.Lachnospiraceae_UCG_010	PNMA8B
125283	ENSG00000204872	rs10200762	0.089977767	0.137097854	0.012107301	0.003691203	0.428103558	-0.282872848	1.716603946	-1.331574822	0.248728947	0.187921158	0.665014048	0.442040472	0.092537089	0.059054719	0.823407627	0.858038537	Bacteria.Firmicutes.Clostridia.Clostridiales.Lachnospiraceae.Lachnospiraceae_UCG_010	NAT8B
125284	ENSG00000204889	rs16968862	0.558390265	0.114276456	0.749638449	0.334348309	0.091386637	-0.454021196	0.092079495	-0.652779806	0.155348367	0.283626017	0.287324494	0.671156688	0.281691937	0.051355299	0.888302036	0.920399152	Bacteria.Firmicutes.Clostridia.Clostridiales.Lachnospiraceae.Lachnospiraceae_UCG_010	KRT40
125285	ENSG00000204954	rs4135039	0.001846658	0.00043648	0.647561572	0.539343042	-0.809522169	0.601543423	0.325503154	-0.260620725	0.249320873	0.162294065	0.708716529	0.422350806	0.007925141	0.000841844	0.881357168	0.939703959	Bacteria.Firmicutes.Clostridia.Clostridiales.Lachnospiraceae.Lachnospiraceae_UCG_010	C12orf73
125286	ENSG00000204991	rs1109334	0.051077793	0.002277401	0.833698914	0.161559338	-0.439300015	0.574077166	0.083593367	-0.46445669	0.221026054	0.180698159	0.396543561	0.328013763	0.065243799	0.002934455	0.892890114	0.898711052	Bacteria.Firmicutes.Clostridia.Clostridiales.Lachnospiraceae.Lachnospiraceae_UCG_010	SPIRE2
125287	ENSG00000205038	rs17377636	0.900804566	0.628674806	0.175757892	0.598956712	-0.039718704	-0.102804351	0.674327897	-0.182824203	0.317412217	0.211576784	0.492623228	0.345934561	0.376775604	0.187960919	0.825463794	0.949035183	Bacteria.Firmicutes.Clostridia.Clostridiales.Lachnospiraceae.Lachnospiraceae_UCG_010	PKHD1L1
125288	ENSG00000205060	rs1646724	0.412515934	0.740024539	0.023288161	0.050260671	-0.173600508	0.061998788	0.976768914	-0.686619165	0.21048228	0.186047616	0.42037796	0.344204078	0.235269984	0.212097839	0.823407627	0.886447694	Bacteria.Firmicutes.Clostridia.Clostridiales.Lachnospiraceae.Lachnospiraceae_UCG_010	SLC35B4
125289	ENSG00000205085	rs151134951	0.263591167	0.118474232	0.384051774	0.645275356	-0.134695965	0.370608405	0.189153188	0.183376907	0.119442829	0.234246661	0.21583508	0.396500241	0.179947361	0.052563259	0.848431949	0.949035183	Bacteria.Firmicutes.Clostridia.Clostridiales.Lachnospiraceae.Lachnospiraceae_UCG_010	GARIN1A
125290	ENSG00000205209	rs10413838	0.066152083	4.30511609511726e-05	0.910249162	0.338683419	0.22166551	-1.104671848	-0.025587006	0.471189506	0.118611311	0.251801946	0.226105121	0.488851698	0.076749713	0.000153989	0.894891593	0.920399152	Bacteria.Firmicutes.Clostridia.Clostridiales.Lachnospiraceae.Lachnospiraceae_UCG_010	SCGB2B2
125291	ENSG00000205250	rs12923138	0.676652427	0.635199688	0.64385931	0.816723135	0.088287386	-0.098505148	-0.198248264	0.09695112	0.210747715	0.206655137	0.426821982	0.416630088	0.315900313	0.189451054	0.880835103	0.949035183	Bacteria.Firmicutes.Clostridia.Clostridiales.Lachnospiraceae.Lachnospiraceae_UCG_010	E2F4
125292	ENSG00000205362	rs11076161	0.047419726	0.024177398	0.148835499	0.195526748	-0.58809347	0.414996993	-0.672453012	0.408637492	0.291014825	0.179789559	0.460272089	0.312446888	0.062316165	0.016607488	0.825463794	0.898711052	Bacteria.Firmicutes.Clostridia.Clostridiales.Lachnospiraceae.Lachnospiraceae_UCG_010	MT1A
125293	ENSG00000205436	rs729183	0.227780731	0.004073229	0.134887208	0.596157674	-0.191827725	0.63853162	-0.453382389	0.211690003	0.157546751	0.21440984	0.299470649	0.397498941	0.16448611	0.004486676	0.825463794	0.949035183	Bacteria.Firmicutes.Clostridia.Clostridiales.Lachnospiraceae.Lachnospiraceae_UCG_010	EXOC3L4
125294	ENSG00000205482	rs371327783	0.18226225	0.003469724	0.926912848	0.966006099	-0.186017205	0.892387703	-0.024720396	-0.022960924	0.13797086	0.294154863	0.26844869	0.536690133	0.143432276	0.004005831	0.899983257	0.958834649	Bacteria.Firmicutes.Clostridia.Clostridiales.Lachnospiraceae.Lachnospiraceae_UCG_010	SPDYE18
125295	ENSG00000205502	rs7495253	0.243049475	0.025257545	0.160548471	0.038731508	0.178299946	-0.40850012	-0.463216318	0.782882627	0.151344539	0.17836125	0.326337056	0.371071819	0.171133689	0.017169593	0.825463794	0.858038537	Bacteria.Firmicutes.Clostridia.Clostridiales.Lachnospiraceae.Lachnospiraceae_UCG_010	C2CD4B
125296	ENSG00000205560	rs131758	0.611890338	0.577285677	0.909447792	0.790656821	-0.093698012	0.075895489	-0.04546668	0.071643615	0.183779225	0.135485313	0.398204999	0.268777704	0.296148301	0.175911673	0.894891593	0.949035183	Bacteria.Firmicutes.Clostridia.Clostridiales.Lachnospiraceae.Lachnospiraceae_UCG_010	CPT1B
125297	ENSG00000205571	rs212211	0.06457464	0.034193233	0.347765596	0.45867027	0.842594335	-0.593725808	0.869331308	-0.410625256	0.44816074	0.27444198	0.919172693	0.550821593	0.075495534	0.021354874	0.845045258	0.935729245	Bacteria.Firmicutes.Clostridia.Clostridiales.Lachnospiraceae.Lachnospiraceae_UCG_010	SMN2
125298	ENSG00000205572	rs2591359	0.380930673	0.453122858	0.435448935	0.461525314	-0.245048028	0.326025675	-0.386903067	0.547930081	0.277775771	0.431963089	0.493024932	0.739717349	0.223710551	0.145895588	0.855986742	0.935729245	Bacteria.Firmicutes.Clostridia.Clostridiales.Lachnospiraceae.Lachnospiraceae_UCG_010	SERF1B
125299	ENSG00000205702	rs133367	0.801712278	0.6829901	0.531538794	0.78835647	0.053015552	0.070420913	-0.301950308	-0.089354445	0.210244868	0.171664216	0.480030979	0.331488668	0.350254314	0.200124597	0.859026771	0.949035183	Bacteria.Firmicutes.Clostridia.Clostridiales.Lachnospiraceae.Lachnospiraceae_UCG_010	CYP2D7
125300	ENSG00000205726	rs3761353	0.771044466	0.878451537	0.351740084	0.533625869	0.049401291	0.03576926	-0.30179405	0.253319381	0.169051589	0.232970355	0.3217577	0.404781407	0.341612192	0.242243482	0.845045258	0.93902992	Bacteria.Firmicutes.Clostridia.Clostridiales.Lachnospiraceae.Lachnospiraceae_UCG_010	ITSN1
125301	ENSG00000205758	rs9983538	0.264122495	0.158624025	0.367014401	0.571973966	-0.140087657	0.523209309	-0.225629256	0.328720355	0.124363588	0.366880547	0.248376599	0.578705935	0.179947361	0.065946481	0.845188364	0.944301815	Bacteria.Firmicutes.Clostridia.Clostridiales.Lachnospiraceae.Lachnospiraceae_UCG_010	CRYZL1
125302	ENSG00000205809	rs61917687	0.090154983	0.008758952	0.673180291	0.99705826	-0.297419507	0.589786874	-0.132875613	0.001504844	0.17289868	0.218198264	0.313604556	0.406589163	0.092627172	0.007858737	0.883439704	0.959973215	Bacteria.Firmicutes.Clostridia.Clostridiales.Lachnospiraceae.Lachnospiraceae_UCG_010	KLRC2
125303	ENSG00000205867	rs61869698	0.044396521	0.025696855	0.857573334	0.825739527	-0.430481121	0.38784501	0.102066401	-0.096037735	0.209984747	0.169869543	0.566475155	0.434444116	0.059610416	0.017317596	0.892890114	0.949035183	Bacteria.Firmicutes.Clostridia.Clostridiales.Lachnospiraceae.Lachnospiraceae_UCG_010	KRTAP5-2
125304	ENSG00000206053	rs113571946	0.959179635	0.36373098	0.841693635	0.481067452	-0.006963896	0.16361052	0.050521442	-0.378239701	0.1355349	0.178868337	0.251941851	0.53373693	0.387539915	0.122864474	0.892890114	0.935729245	Bacteria.Firmicutes.Clostridia.Clostridiales.Lachnospiraceae.Lachnospiraceae_UCG_010	JPT2
125305	ENSG00000206127	rs200384109	0.748955407	0.29707261	0.398241447	0.476693986	0.050581327	-0.256508426	0.27616428	-0.328979458	0.15738909	0.244021683	0.324758075	0.459613114	0.336034831	0.105264166	0.848431949	0.935729245	Bacteria.Firmicutes.Clostridia.Clostridiales.Lachnospiraceae.Lachnospiraceae_UCG_010	GOLGA8O
125306	ENSG00000206503	rs2517723	0.000460427	0.000279222	0.930316308	0.891244774	-0.779914968	0.580054219	0.041513638	0.042519828	0.211355305	0.150958156	0.472893485	0.309762049	0.00312389	0.000619988	0.899983257	0.949035183	Bacteria.Firmicutes.Clostridia.Clostridiales.Lachnospiraceae.Lachnospiraceae_UCG_010	HLA-A
125307	ENSG00000206530	rs6771972	0.543099111	0.266572803	0.738549806	0.804726467	-0.083020376	0.156836972	0.093060718	-0.07823521	0.135798088	0.139955473	0.277623212	0.315151574	0.277158456	0.09713052	0.887929272	0.949035183	Bacteria.Firmicutes.Clostridia.Clostridiales.Lachnospiraceae.Lachnospiraceae_UCG_010	CFAP44
125308	ENSG00000206535	rs10936200	0.069908549	0.0542666	0.78928694	0.20920706	-0.332161662	0.375048873	0.083279488	0.484536013	0.180241418	0.191336056	0.31034991	0.382029334	0.079725804	0.029887429	0.892890114	0.898711052	Bacteria.Firmicutes.Clostridia.Clostridiales.Lachnospiraceae.Lachnospiraceae_UCG_010	LNP1
125309	ENSG00000206561	rs6774922	0.178953336	0.168420775	0.551718952	0.617631877	-0.227590663	0.222456014	0.174750723	-0.139469976	0.167512122	0.159716542	0.292078757	0.278040846	0.141880514	0.069033229	0.859026771	0.949035183	Bacteria.Firmicutes.Clostridia.Clostridiales.Lachnospiraceae.Lachnospiraceae_UCG_010	COLQ
125310	ENSG00000206562	rs7609897	0.83015989	0.725349178	0.529922699	0.964365369	-0.031155178	-0.068075529	0.174472843	-0.020505716	0.144664629	0.192935344	0.276279428	0.457219373	0.356962709	0.209121741	0.859026771	0.958834649	Bacteria.Firmicutes.Clostridia.Clostridiales.Lachnospiraceae.Lachnospiraceae_UCG_010	METTL6
125311	ENSG00000211584	rs7307046	0.007636426	0.000407863	0.736255605	0.176114467	0.601089873	-0.639280604	-0.12922324	0.424010809	0.218299643	0.171512397	0.382020673	0.310016026	0.019384607	0.000803584	0.887929272	0.898711052	Bacteria.Firmicutes.Clostridia.Clostridiales.Lachnospiraceae.Lachnospiraceae_UCG_010	SLC48A1
125312	ENSG00000212127	rs34413287	0.329481899	0.058810096	0.793198841	0.479325091	0.118540478	-0.294871204	0.069331227	0.208003075	0.120648199	0.153306218	0.263377231	0.292347725	0.203735647	0.031563412	0.892890114	0.935729245	Bacteria.Firmicutes.Clostridia.Clostridiales.Lachnospiraceae.Lachnospiraceae_UCG_010	TAS2R14
125313	ENSG00000212916	rs12409898	0.015730951	0.006899137	0.606415768	0.597448924	-0.604383713	0.480937987	-0.253791792	0.204324563	0.243685066	0.172345749	0.490216672	0.385023876	0.031425512	0.006550469	0.875219354	0.949035183	Bacteria.Firmicutes.Clostridia.Clostridiales.Lachnospiraceae.Lachnospiraceae_UCG_010	MAP10
125314	ENSG00000213079	rs911191	0.003179265	0.000551452	0.284406576	0.403289975	-0.520707669	0.550072369	0.396993512	-0.297768798	0.169954227	0.151357906	0.367797092	0.35395827	0.011198126	0.001004504	0.834980782	0.935729245	Bacteria.Firmicutes.Clostridia.Clostridiales.Lachnospiraceae.Lachnospiraceae_UCG_010	SCAF8
125315	ENSG00000213096	rs10424894	0.000242379	2.25603847207711e-08	0.222124037	0.015924973	-0.448912741	1.225862898	0.26111829	-0.796907939	0.115549564	0.192582607	0.211824616	0.321932868	0.00202758	3.02583392880297e-07	0.833166549	0.858038537	Bacteria.Firmicutes.Clostridia.Clostridiales.Lachnospiraceae.Lachnospiraceae_UCG_010	ZNF254
125316	ENSG00000213123	rs55996879	0.263922947	0.19155673	0.964292039	0.69210544	-0.207356368	0.265183315	0.014702837	0.148670693	0.184004115	0.200938546	0.327157904	0.373763443	0.179947361	0.075915952	0.899983257	0.949035183	Bacteria.Firmicutes.Clostridia.Clostridiales.Lachnospiraceae.Lachnospiraceae_UCG_010	DYNLT2B
125317	ENSG00000213160	rs7558828	0.367677309	0.311586539	0.798873511	0.748329699	-0.343279496	0.219935881	0.185426966	-0.136896722	0.378414552	0.215657816	0.724744697	0.424871593	0.218688937	0.108993544	0.892890114	0.949035183	Bacteria.Firmicutes.Clostridia.Clostridiales.Lachnospiraceae.Lachnospiraceae_UCG_010	KLHL23
125318	ENSG00000213213	rs945386	0.935143426	0.108320898	0.026503549	0.33297093	-0.013633712	0.363122166	-0.752406311	0.460395185	0.166893586	0.223020936	0.331394402	0.471999514	0.383076996	0.049469825	0.823407627	0.920399152	Bacteria.Firmicutes.Clostridia.Clostridiales.Lachnospiraceae.Lachnospiraceae_UCG_010	CCDC183
125319	ENSG00000213214	rs6464583	2.42463714457336e-05	4.20590251305991e-07	0.046533808	0.742843055	0.539711753	-1.044786608	-0.460598631	0.111974517	0.118674521	0.185701653	0.226982006	0.339839568	0.000330535	3.476559311599e-06	0.825463794	0.949035183	Bacteria.Firmicutes.Clostridia.Clostridiales.Lachnospiraceae.Lachnospiraceae_UCG_010	ARHGEF35
125320	ENSG00000213281	rs6692870	0.851305278	0.972777098	0.641466395	0.791029225	-0.078575288	-0.009156118	0.522970644	-0.16633345	0.417506886	0.267276316	1.117849273	0.625154593	0.362351132	0.260655177	0.880608119	0.949035183	Bacteria.Firmicutes.Clostridia.Clostridiales.Lachnospiraceae.Lachnospiraceae_UCG_010	NRAS
125321	ENSG00000213337	rs78381888	0.982457899	0.462843702	0.32401939	0.148884361	-0.002866356	0.173469586	-0.234704466	-0.616407296	0.129862139	0.234881208	0.236175536	0.421962192	0.393382628	0.148430488	0.845045258	0.895022624	Bacteria.Firmicutes.Clostridia.Clostridiales.Lachnospiraceae.Lachnospiraceae_UCG_010	ANKRD39
125322	ENSG00000213366	rs145858840	0.323827081	0.175093081	0.762220939	0.719688897	-0.11005431	0.319196323	-0.063308428	0.160474694	0.110699764	0.23282162	0.208361645	0.445222379	0.202277902	0.070876149	0.891586852	0.949035183	Bacteria.Firmicutes.Clostridia.Clostridiales.Lachnospiraceae.Lachnospiraceae_UCG_010	GSTM2
125323	ENSG00000213462	rs12666841	2.91004533186952e-08	9.2212753882662e-13	0.691499132	0.388902009	-0.735518986	0.920069612	-0.079799732	0.169345867	0.116714523	0.103999464	0.200203299	0.195228963	1.47739496730162e-06	5.66902551718337e-11	0.886361268	0.935729245	Bacteria.Firmicutes.Clostridia.Clostridiales.Lachnospiraceae.Lachnospiraceae_UCG_010	ERV3-1
125324	ENSG00000213512	rs4233337	0.069385881	0.035906239	0.771501891	0.881702038	-0.336096698	0.329598973	0.121010337	0.051339613	0.18202685	0.153840767	0.414951591	0.343642854	0.079375673	0.022071238	0.892890114	0.949035183	Bacteria.Firmicutes.Clostridia.Clostridiales.Lachnospiraceae.Lachnospiraceae_UCG_010	GBP7
125325	ENSG00000213523	rs250427	0.319198244	0.355759272	0.154668135	0.11125892	-0.338679901	0.20256691	-0.834305603	0.597840022	0.337398435	0.217789753	0.579381049	0.370289448	0.200492322	0.120793937	0.825463794	0.886447694	Bacteria.Firmicutes.Clostridia.Clostridiales.Lachnospiraceae.Lachnospiraceae_UCG_010	SRA1
125326	ENSG00000213585	rs10041027	0.147659758	0.39405166	0.228270094	0.054058032	0.320639376	-0.13620983	0.746114725	-0.786547259	0.218821662	0.158754886	0.613431108	0.400909607	0.127189047	0.130331562	0.833166549	0.886447694	Bacteria.Firmicutes.Clostridia.Clostridiales.Lachnospiraceae.Lachnospiraceae_UCG_010	VDAC1
125327	ENSG00000213593	rs2956981	0.034494936	0.029973199	0.371268463	0.525201029	0.428572399	-0.436042172	-0.38751263	0.20983083	0.198446036	0.196490855	0.430411901	0.32847923	0.051247955	0.019295105	0.845188364	0.936636023	Bacteria.Firmicutes.Clostridia.Clostridiales.Lachnospiraceae.Lachnospiraceae_UCG_010	TMX2
125328	ENSG00000213639	rs7475	0.006092497	0.001096021	0.971530813	0.719139192	-0.568361097	0.566877246	0.014433018	-0.121652301	0.200446085	0.16589036	0.402863132	0.336822786	0.016860814	0.001681957	0.901150676	0.949035183	Bacteria.Firmicutes.Clostridia.Clostridiales.Lachnospiraceae.Lachnospiraceae_UCG_010	PPP1CB
125329	ENSG00000213654	rs377763	0.980321184	0.466160704	0.946625055	0.502317789	-0.004091574	-0.164818982	0.021092752	0.240776191	0.16524035	0.224838633	0.313858389	0.356913155	0.392832549	0.149254165	0.899983257	0.935729245	Bacteria.Firmicutes.Clostridia.Clostridiales.Lachnospiraceae.Lachnospiraceae_UCG_010	GPSM3
125330	ENSG00000213672	rs6792510	0.443660958	0.188069199	0.11413798	0.256311273	-0.245030162	0.275303165	-0.929123326	0.435405572	0.317920595	0.20694868	0.580194936	0.380189002	0.245277863	0.074835318	0.825463794	0.898711052	Bacteria.Firmicutes.Clostridia.Clostridiales.Lachnospiraceae.Lachnospiraceae_UCG_010	NCKIPSD
125331	ENSG00000213793	rs9304742	0.030491136	0.012421493	0.463436204	0.227081198	-0.413010993	0.474701357	-0.319904028	0.505902372	0.186718341	0.184599422	0.433732897	0.414862153	0.047706642	0.010056223	0.859026771	0.898711052	Bacteria.Firmicutes.Clostridia.Clostridiales.Lachnospiraceae.Lachnospiraceae_UCG_010	ZNF888
125332	ENSG00000213809	rs1600127	0.0011331	0.000651444	0.085756236	0.080743607	-1.052441845	0.659058934	0.95692406	-0.601952711	0.308953888	0.183978057	0.548461559	0.339315929	0.005859436	0.001145347	0.825463794	0.886447694	Bacteria.Firmicutes.Clostridia.Clostridiales.Lachnospiraceae.Lachnospiraceae_UCG_010	KLRK1
125333	ENSG00000213822	rs8101777	0.248836193	0.001746563	0.149775898	0.634459278	-0.160593459	0.822679963	-0.447719178	0.201127261	0.138013253	0.251942882	0.307169861	0.421023849	0.173466051	0.002402967	0.825463794	0.949035183	Bacteria.Firmicutes.Clostridia.Clostridiales.Lachnospiraceae.Lachnospiraceae_UCG_010	CEACAM18
125334	ENSG00000213901	rs13029731	0.628268249	0.986454057	0.159994436	0.731240868	0.069089756	-0.004150494	-0.434902069	0.166779158	0.142021833	0.2435224	0.305977579	0.483478897	0.301793229	0.263530254	0.825463794	0.949035183	Bacteria.Firmicutes.Clostridia.Clostridiales.Lachnospiraceae.Lachnospiraceae_UCG_010	SLC23A3
125335	ENSG00000213967	rs10403849	0.011130577	1.5400958025191e-06	0.600051733	0.053944984	-0.313530514	1.24481705	0.112531666	-0.82095993	0.119976683	0.235329806	0.213570189	0.418247431	0.02505733	1.04476144472388e-05	0.873220933	0.886447694	Bacteria.Firmicutes.Clostridia.Clostridiales.Lachnospiraceae.Lachnospiraceae_UCG_010	ZNF726
125336	ENSG00000214022	rs1051764	0.164696655	0.042116115	0.598354888	0.37320492	-0.262221692	0.37934129	0.182083946	-0.287668579	0.186596127	0.182968464	0.343966025	0.320819367	0.135313657	0.024836458	0.873220933	0.935396756	Bacteria.Firmicutes.Clostridia.Clostridiales.Lachnospiraceae.Lachnospiraceae_UCG_010	REPIN1
125337	ENSG00000214026	rs1104890	0.00337457	4.56096537481842e-06	0.308279143	0.145975915	0.486103708	-1.148905017	-0.301381669	0.856196384	0.15972808	0.229662128	0.293490053	0.581845194	0.011563608	2.54352268711021e-05	0.838285767	0.895022624	Bacteria.Firmicutes.Clostridia.Clostridiales.Lachnospiraceae.Lachnospiraceae_UCG_010	MRPL23
125338	ENSG00000214078	rs11698796	0.177436478	0.013088418	0.907092399	0.664884677	0.176118741	-0.601712431	0.029414783	-0.164945688	0.129168935	0.235829131	0.251059282	0.379042297	0.141236916	0.01048398	0.894891593	0.949035183	Bacteria.Firmicutes.Clostridia.Clostridiales.Lachnospiraceae.Lachnospiraceae_UCG_010	CPNE1
125339	ENSG00000214087	rs7503637	0.014521399	2.17250755448009e-05	0.713318681	0.338579474	0.270930647	-0.873236927	-0.071451925	-0.509067816	0.107882174	0.190734349	0.19363077	0.528035399	0.029694146	8.90404724874467e-05	0.887929272	0.920399152	Bacteria.Firmicutes.Clostridia.Clostridiales.Lachnospiraceae.Lachnospiraceae_UCG_010	ARL16
125340	ENSG00000214113	rs4141761	0.021842917	0.010558372	0.875324153	0.932748651	-0.461789597	0.450452309	0.061087738	0.031177415	0.196541295	0.17106724	0.387811917	0.368028698	0.038792785	0.008930066	0.893255498	0.95769319	Bacteria.Firmicutes.Clostridia.Clostridiales.Lachnospiraceae.Lachnospiraceae_UCG_010	LYRM4
125341	ENSG00000214128	rs9691831	0.003580412	0.002327596	0.27725186	0.06428321	0.692827153	-0.529906878	0.521003924	-0.650842278	0.229193893	0.167180305	0.47549725	0.345783442	0.011983495	0.002977273	0.833255409	0.886447694	Bacteria.Firmicutes.Clostridia.Clostridiales.Lachnospiraceae.Lachnospiraceae_UCG_010	TMEM213
125342	ENSG00000214194	rs2462665	0.079142348	0.005874766	0.963510711	0.657351162	0.292404901	-0.486850576	-0.01723787	0.149483958	0.163932711	0.170911666	0.375347033	0.335450243	0.086247882	0.005837041	0.899983257	0.949035183	Bacteria.Firmicutes.Clostridia.Clostridiales.Lachnospiraceae.Lachnospiraceae_UCG_010	SMIM30
125343	ENSG00000214226	rs1040261	0.182177931	0.247504807	0.705520857	0.3430597	-0.411734617	0.227144049	-0.211634751	0.36583895	0.305328063	0.194652154	0.557602118	0.383032439	0.143432276	0.091793512	0.887929272	0.922582006	Bacteria.Firmicutes.Clostridia.Clostridiales.Lachnospiraceae.Lachnospiraceae_UCG_010	C17orf67
125344	ENSG00000214253	rs112466316	0.275465649	0.044548471	0.31632167	0.118421866	0.14985527	-0.423541731	-0.236407144	-1.353175387	0.1362539	0.206751971	0.234106115	0.855163772	0.184461881	0.025852378	0.845045258	0.886447694	Bacteria.Firmicutes.Clostridia.Clostridiales.Lachnospiraceae.Lachnospiraceae_UCG_010	FIS1
125345	ENSG00000214290	rs7105857	0.00245718	0.000119121	0.674091738	0.994873057	-0.846024521	0.680000864	-0.27136923	-0.002649156	0.268457134	0.166053599	0.642372061	0.410691486	0.009372263	0.000330995	0.883439704	0.959973215	Bacteria.Firmicutes.Clostridia.Clostridiales.Lachnospiraceae.Lachnospiraceae_UCG_010	POU2AF3
125346	ENSG00000214376	rs61190614	0.674126532	0.160445355	0.492751697	0.808912942	-0.063744084	0.523913201	-0.206201587	-0.13899262	0.150909019	0.369005783	0.298913054	0.572420769	0.315383912	0.066367079	0.859026771	0.949035183	Bacteria.Firmicutes.Clostridia.Clostridiales.Lachnospiraceae.Lachnospiraceae_UCG_010	VSTM5
125347	ENSG00000214456	rs11881475	0.356834485	0.082724255	0.302160053	0.216020919	0.12054215	-0.466612117	0.294244645	-0.563527939	0.129892828	0.264778242	0.282908095	0.45106044	0.214645439	0.040523464	0.837132551	0.898711052	Bacteria.Firmicutes.Clostridia.Clostridiales.Lachnospiraceae.Lachnospiraceae_UCG_010	PLIN5
125348	ENSG00000214491	rs5997677	0.004444817	0.000419639	0.337486554	0.694705617	-0.671794122	0.59371075	-0.470735703	0.135743066	0.227917844	0.15966033	0.487163774	0.344329209	0.013885183	0.000815761	0.845045258	0.949035183	Bacteria.Firmicutes.Clostridia.Clostridiales.Lachnospiraceae.Lachnospiraceae_UCG_010	SEC14L6
125349	ENSG00000214558	rs3892053	0.754052664	0.509764666	0.917309071	0.40645515	0.113627238	-0.160454826	-0.073859377	0.402658496	0.361149125	0.242064784	0.70863032	0.481894024	0.33723816	0.159887004	0.897766868	0.935729245	Bacteria.Firmicutes.Clostridia.Clostridiales.Lachnospiraceae.Lachnospiraceae_UCG_010	ZC3H11C
125350	ENSG00000214562	rs2782025	0.027582236	0.005516749	0.832573413	0.406205599	-0.46800851	0.595873191	0.073817444	-0.308499945	0.207645792	0.207545698	0.347779516	0.369009555	0.044723778	0.005559949	0.892890114	0.935729245	Bacteria.Firmicutes.Clostridia.Clostridiales.Lachnospiraceae.Lachnospiraceae_UCG_010	NUTM2D
125351	ENSG00000214814	rs13278430	0.665636692	0.763119792	0.80730798	0.779610725	0.179175447	-0.078323089	0.187262558	-0.129610261	0.41272959	0.258787328	0.764659657	0.461263207	0.312703772	0.217576018	0.892890114	0.949035183	Bacteria.Firmicutes.Clostridia.Clostridiales.Lachnospiraceae.Lachnospiraceae_UCG_010	FER1L6
125352	ENSG00000214941	rs11654	0.008326157	0.009601984	0.956332838	0.58263277	0.599160202	-0.437909181	-0.026685296	-0.170529252	0.220140139	0.164084594	0.485472686	0.308758498	0.020430934	0.008409798	0.899983257	0.949035183	Bacteria.Firmicutes.Clostridia.Clostridiales.Lachnospiraceae.Lachnospiraceae_UCG_010	ZSWIM7
125353	ENSG00000214954	rs10093786	0.406854138	0.292314758	0.821241675	0.980469612	0.16095581	-0.137184314	0.091020917	-0.006347294	0.192793586	0.12921571	0.401214027	0.258287345	0.232896323	0.104073499	0.892890114	0.959278881	Bacteria.Firmicutes.Clostridia.Clostridiales.Lachnospiraceae.Lachnospiraceae_UCG_010	LRRC69
125354	ENSG00000214960	rs2108135	0.062621615	0.039187884	0.880495406	0.770619887	-0.429997081	0.427131579	0.083963214	-0.129464739	0.226982657	0.20294138	0.556291805	0.442185148	0.073876199	0.023561662	0.893272078	0.949035183	Bacteria.Firmicutes.Clostridia.Clostridiales.Lachnospiraceae.Lachnospiraceae_UCG_010	CRPPA
125355	ENSG00000215012	rs3827288	0.25608418	0.134999629	0.375977389	0.518347662	-0.15940939	0.316893754	-0.231002118	0.247153601	0.139126538	0.209377783	0.259131572	0.380568946	0.176595539	0.058344204	0.846974186	0.935729245	Bacteria.Firmicutes.Clostridia.Clostridiales.Lachnospiraceae.Lachnospiraceae_UCG_010	RTL10
125356	ENSG00000215114	rs7958	0.118248735	0.009917355	0.735105611	0.866481424	0.236580299	-0.499217229	0.098425501	0.063530765	0.149439567	0.187907778	0.289660438	0.376376429	0.111028588	0.008572175	0.887929272	0.949035183	Bacteria.Firmicutes.Clostridia.Clostridiales.Lachnospiraceae.Lachnospiraceae_UCG_010	UBXN2B
125357	ENSG00000215126	rs62553414	0.002492906	0.000745766	0.874753447	0.911067325	-0.809160502	1.015687989	-0.079013647	0.059769094	0.257157018	0.286935428	0.499308482	0.533042545	0.009483961	0.001262594	0.893255498	0.952384627	Bacteria.Firmicutes.Clostridia.Clostridiales.Lachnospiraceae.Lachnospiraceae_UCG_010	ZNG1F
125358	ENSG00000215277	rs10149569	0.04506485	0.006307739	0.164548189	0.462707967	0.323646422	-0.706941112	-0.450402858	0.296320962	0.15838201	0.250423947	0.320390865	0.401102163	0.060152998	0.00614313	0.825463794	0.935729245	Bacteria.Firmicutes.Clostridia.Clostridiales.Lachnospiraceae.Lachnospiraceae_UCG_010	RNF212B
125359	ENSG00000215305	rs6138920	0.159639684	0.145208683	0.746210035	0.627724085	0.296319767	-0.320182206	0.141742228	-0.196943467	0.208297541	0.217165199	0.436103584	0.404198193	0.133141348	0.061886252	0.887929272	0.949035183	Bacteria.Firmicutes.Clostridia.Clostridiales.Lachnospiraceae.Lachnospiraceae_UCG_010	VPS16
125360	ENSG00000215595	rs6074273	0.035911323	6.77138645911344e-05	0.859351953	0.609171467	-0.325561465	0.843148558	-0.05083536	0.235574205	0.151960567	0.198000659	0.285746652	0.458541922	0.052245122	0.000215618	0.892890114	0.949035183	Bacteria.Firmicutes.Clostridia.Clostridiales.Lachnospiraceae.Lachnospiraceae_UCG_010	C20orf202
125361	ENSG00000215845	rs3766383	0.043980027	0.012522978	0.023512415	0.063625493	0.299769345	-0.684296282	-0.634227705	0.877194595	0.145928661	0.266428065	0.273416491	0.464858513	0.059350666	0.010121723	0.823407627	0.886447694	Bacteria.Firmicutes.Clostridia.Clostridiales.Lachnospiraceae.Lachnospiraceae_UCG_010	TSTD1
125362	ENSG00000215883	rs12043944	0.007018827	4.5769005908736e-06	0.215036078	0.134021022	0.368672128	-1.033079109	-0.309782838	0.557909028	0.132411553	0.206547404	0.247419302	0.367680505	0.018346235	2.54352268711021e-05	0.833166549	0.886447694	Bacteria.Firmicutes.Clostridia.Clostridiales.Lachnospiraceae.Lachnospiraceae_UCG_010	CYB5RL
125363	ENSG00000216588	rs10412507	0.402966273	0.129867248	0.44463723	0.87136633	-0.181309328	0.250473267	-0.293404311	0.055456629	0.215373614	0.163274315	0.381505214	0.341137928	0.231540277	0.056573507	0.855986742	0.949035183	Bacteria.Firmicutes.Clostridia.Clostridiales.Lachnospiraceae.Lachnospiraceae_UCG_010	IGSF23
125364	ENSG00000216937	rs4609551	0.413880786	0.000281656	0.115926645	0.894887224	0.093676649	-0.772849519	0.344542412	0.046089452	0.113912499	0.20126989	0.216233696	0.34747566	0.235674941	0.000622581	0.825463794	0.949035183	Bacteria.Firmicutes.Clostridia.Clostridiales.Lachnospiraceae.Lachnospiraceae_UCG_010	CCDC7
125365	ENSG00000218336	rs4862096	0.894577607	0.149381768	0.08768812	0.80247834	-0.020158195	-0.332582082	0.471190797	-0.102143549	0.151526803	0.22795257	0.271761953	0.406677962	0.375545381	0.063280919	0.825463794	0.949035183	Bacteria.Firmicutes.Clostridia.Clostridiales.Lachnospiraceae.Lachnospiraceae_UCG_010	TENM3
125366	ENSG00000218739	rs57004489	0.14100002	0.160345949	0.048072825	0.079986782	0.601645329	-0.364631942	-1.668781985	0.922724926	0.403725876	0.256757841	0.828288365	0.518801905	0.123862551	0.066353863	0.825463794	0.886447694	Bacteria.Firmicutes.Clostridia.Clostridiales.Lachnospiraceae.Lachnospiraceae_UCG_010	CEBPZOS
125367	ENSG00000219481	rs11583476	0.237340541	0.000185899	0.96328749	0.011977003	-0.172542913	1.079329223	0.013761272	-1.260184018	0.144671392	0.272273657	0.297822416	0.487417628	0.168483756	0.000459442	0.899983257	0.858038537	Bacteria.Firmicutes.Clostridia.Clostridiales.Lachnospiraceae.Lachnospiraceae_UCG_010	NBPF1
125368	ENSG00000219626	rs13006503	0.336971999	0.368543592	0.810278382	0.777246822	-0.407587263	0.209397046	0.167883311	-0.110342728	0.421359331	0.231249582	0.696478997	0.388411916	0.206174789	0.123979219	0.892890114	0.949035183	Bacteria.Firmicutes.Clostridia.Clostridiales.Lachnospiraceae.Lachnospiraceae_UCG_010	FAM228B
125369	ENSG00000221838	rs4134917	0.000210497	0.000413351	0.116448318	0.546755572	1.120757749	-0.73674566	-0.683819808	0.186935982	0.285384812	0.197878764	0.42978885	0.308575784	0.001833809	0.00080833	0.825463794	0.940754105	Bacteria.Firmicutes.Clostridia.Clostridiales.Lachnospiraceae.Lachnospiraceae_UCG_010	AP4M1
125370	ENSG00000221882	rs2931819	0.026804089	0.003259753	0.886481919	0.945408349	0.465869826	-0.551635696	0.067998308	0.025819537	0.205613369	0.180554659	0.474455455	0.375616649	0.043946023	0.003808639	0.893356921	0.95769319	Bacteria.Firmicutes.Clostridia.Clostridiales.Lachnospiraceae.Lachnospiraceae_UCG_010	OR3A2
125371	ENSG00000221886	rs2961950	0.000888963	0.000312402	0.525519718	0.877559088	-0.657187682	0.506064545	0.25759701	-0.041001933	0.188621831	0.132875887	0.403566063	0.265089359	0.005014619	0.000662267	0.859026771	0.949035183	Bacteria.Firmicutes.Clostridia.Clostridiales.Lachnospiraceae.Lachnospiraceae_UCG_010	ZBED8
125372	ENSG00000221923	rs1993531	7.43180291232598e-06	9.63668545539602e-07	0.551423844	0.125667411	-0.642050485	0.666871554	-0.141745032	0.347501249	0.131797606	0.123221345	0.236736843	0.223995562	0.000131829	7.18110298097202e-06	0.859026771	0.886447694	Bacteria.Firmicutes.Clostridia.Clostridiales.Lachnospiraceae.Lachnospiraceae_UCG_010	ZNF880
125373	ENSG00000221926	rs1476728	0.02955811	0.001767459	0.095133159	0.061701508	-0.376474411	0.572576155	-0.601558089	0.748976201	0.169202152	0.175560701	0.3551997	0.393935165	0.046793828	0.002421376	0.825463794	0.886447694	Bacteria.Firmicutes.Clostridia.Clostridiales.Lachnospiraceae.Lachnospiraceae_UCG_010	TRIM16
125374	ENSG00000221944	rs72991939	0.121682152	0.03933926	0.932405837	0.517726457	-0.215421523	0.425934875	0.02669282	-0.230496508	0.137365634	0.202533948	0.313489108	0.354392094	0.113449011	0.023594987	0.899983257	0.935729245	Bacteria.Firmicutes.Clostridia.Clostridiales.Lachnospiraceae.Lachnospiraceae_UCG_010	TIGD1
125375	ENSG00000221947	rs7826483	0.000495791	4.09692007548624e-05	0.584840937	0.694486997	-0.758742025	0.702519177	0.191566631	-0.112257624	0.206898066	0.159625323	0.348894937	0.284540638	0.003288065	0.000147616	0.869457927	0.949035183	Bacteria.Firmicutes.Clostridia.Clostridiales.Lachnospiraceae.Lachnospiraceae_UCG_010	XKR9
125376	ENSG00000221957	rs75294457	0.608273712	0.413035819	0.250359891	0.032631927	-0.077905822	0.208093506	-0.347285274	1.064410177	0.151262331	0.252585711	0.29942724	0.487528331	0.295466311	0.135291274	0.833166549	0.858038537	Bacteria.Firmicutes.Clostridia.Clostridiales.Lachnospiraceae.Lachnospiraceae_UCG_010	KIR2DS4
125377	ENSG00000223496	rs4985407	0.000714246	4.81339735424873e-05	0.453312303	0.20279694	0.642978457	-0.656768289	0.281123997	-0.3960152	0.180948432	0.15079036	0.372628171	0.307799533	0.00436112	0.000167896	0.855986742	0.898711052	Bacteria.Firmicutes.Clostridia.Clostridiales.Lachnospiraceae.Lachnospiraceae_UCG_010	EXOSC6
125378	ENSG00000223547	rs8111750	0.15249692	0.040877365	0.232725059	0.492232724	0.218205879	-0.574190017	-0.347881017	0.32380301	0.150722039	0.275216206	0.288793476	0.468825235	0.129907363	0.024236723	0.833166549	0.935729245	Bacteria.Firmicutes.Clostridia.Clostridiales.Lachnospiraceae.Lachnospiraceae_UCG_010	ZNF844
125379	ENSG00000223572	rs28433760	0.048005187	0.036001601	0.449295798	0.369266511	0.274371	-0.553503818	-0.206021293	-0.443020721	0.13613967	0.258486083	0.270656498	0.48999796	0.062601935	0.022091525	0.855986742	0.933100696	Bacteria.Firmicutes.Clostridia.Clostridiales.Lachnospiraceae.Lachnospiraceae_UCG_010	CKMT1A
125380	ENSG00000223573	rs56000643	0.604747846	0.063744586	0.718076698	0.327522739	-0.089076016	0.433454597	-0.110552508	-0.426730632	0.171260927	0.229809928	0.304884495	0.432549536	0.294598516	0.033430742	0.887929272	0.920399152	Bacteria.Firmicutes.Clostridia.Clostridiales.Lachnospiraceae.Lachnospiraceae_UCG_010	TINCR
125381	ENSG00000223865	rs3128970	0.033068669	0.064923072	0.015768278	0.021801589	-0.468747415	0.299814656	1.268486743	-0.809859948	0.215255421	0.159679248	0.511639993	0.34457035	0.049952506	0.033914557	0.823407627	0.858038537	Bacteria.Firmicutes.Clostridia.Clostridiales.Lachnospiraceae.Lachnospiraceae_UCG_010	HLA-DPB1
125382	ENSG00000224712	rs112714341	0.563515742	0.306148042	0.552242587	0.801018808	-0.085625913	0.346871476	-0.165024858	-0.173101953	0.14747759	0.336291844	0.276187386	0.684029327	0.282678518	0.107511712	0.859442331	0.949035183	Bacteria.Firmicutes.Clostridia.Clostridiales.Lachnospiraceae.Lachnospiraceae_UCG_010	NPIPA3
125383	ENSG00000224877	rs74778772	0.944684075	0.738079934	0.427406396	0.555808079	-0.010161515	0.092589849	-0.201806198	-0.556989169	0.14588868	0.275703691	0.252686606	0.940630528	0.384316785	0.211699011	0.855986742	0.941278772	Bacteria.Firmicutes.Clostridia.Clostridiales.Lachnospiraceae.Lachnospiraceae_UCG_010	NDUFAF8
125384	ENSG00000225968	rs3829824	0.493163806	0.466285184	0.108436002	0.120750065	-0.191188716	0.131300744	-0.728953483	0.473439836	0.277415359	0.179164786	0.447854696	0.301124202	0.261840116	0.149254165	0.825463794	0.886447694	Bacteria.Firmicutes.Clostridia.Clostridiales.Lachnospiraceae.Lachnospiraceae_UCG_010	ELFN1
125385	ENSG00000225973	rs11638111	0.122672375	0.001663998	0.492247928	0.458494784	0.21988661	-0.935598182	-0.194967415	0.411009558	0.140592029	0.285129244	0.282297767	0.551120909	0.113796976	0.002321674	0.859026771	0.935729245	Bacteria.Firmicutes.Clostridia.Clostridiales.Lachnospiraceae.Lachnospiraceae_UCG_010	PIGBOS1
125386	ENSG00000226314	rs4713147	0.03927	0.000449223	0.743495889	0.899162782	-0.29045314	0.932047403	0.085868416	-0.052054913	0.138061517	0.252064691	0.261296411	0.409187716	0.055221611	0.00085968	0.887929272	0.949035183	Bacteria.Firmicutes.Clostridia.Clostridiales.Lachnospiraceae.Lachnospiraceae_UCG_010	ZKSCAN8P1
125387	ENSG00000226690	rs10277244	0.001835218	1.72713986709229e-05	0.781908107	0.686851303	0.474377793	-0.759724075	-0.072962919	0.134725818	0.146008774	0.163675654	0.262473051	0.332705718	0.007925141	7.44312678875857e-05	0.892890114	0.949035183	Bacteria.Firmicutes.Clostridia.Clostridiales.Lachnospiraceae.Lachnospiraceae_UCG_010
125388	ENSG00000226742	rs11664946	0.003581305	0.006580179	0.715175673	0.763530408	1.127417593	-0.636979249	-0.259116001	-0.127600846	0.372971243	0.226868518	0.706984065	0.422361149	0.011983495	0.006320307	0.887929272	0.949035183	Bacteria.Firmicutes.Clostridia.Clostridiales.Lachnospiraceae.Lachnospiraceae_UCG_010	HSBP1L1
125389	ENSG00000227124	rs10446367	0.012152714	0.004298901	0.352741848	0.324730761	0.467599207	-0.451805091	-0.323621211	0.302909834	0.181248674	0.152676302	0.345752086	0.305260259	0.02650723	0.00466731	0.845045258	0.920399152	Bacteria.Firmicutes.Clostridia.Clostridiales.Lachnospiraceae.Lachnospiraceae_UCG_010	ZNF717
125390	ENSG00000228300	rs1054695	0.96246005	0.965012831	0.91183393	0.806707167	-0.017374655	0.00986677	0.069757238	-0.100705305	0.367729292	0.224075032	0.627552768	0.40991112	0.388438923	0.259210238	0.896186425	0.949035183	Bacteria.Firmicutes.Clostridia.Clostridiales.Lachnospiraceae.Lachnospiraceae_UCG_010	FAM174C
125391	ENSG00000228474	rs113053199	0.849172414	0.95067819	0.796256197	0.311528196	0.031356451	0.010318194	-0.081832033	-0.404574321	0.164226629	0.166169437	0.315640453	0.396656566	0.36196652	0.256480451	0.892890114	0.920399152	Bacteria.Firmicutes.Clostridia.Clostridiales.Lachnospiraceae.Lachnospiraceae_UCG_010	OST4
125392	ENSG00000228486	rs11894651	0.005329937	0.002781826	0.73640023	0.440293003	0.624354828	-0.44839452	-0.122718586	0.187475967	0.216539932	0.144205491	0.362997992	0.241449188	0.015688176	0.003378177	0.887929272	0.935729245	Bacteria.Firmicutes.Clostridia.Clostridiales.Lachnospiraceae.Lachnospiraceae_UCG_010	C2orf92
125393	ENSG00000228570	rs11196664	0.001893312	0.000470943	0.286199227	0.213775631	1.230000995	-0.807273199	-0.768056487	0.536615351	0.379789856	0.21918286	0.714247148	0.42739622	0.007987147	0.000887433	0.835647584	0.898711052	Bacteria.Firmicutes.Clostridia.Clostridiales.Lachnospiraceae.Lachnospiraceae_UCG_010	NUTM2E
125394	ENSG00000228672	rs11748963	0.321862431	0.010533393	0.892548469	0.147035118	0.172387272	-0.521783578	-0.040971662	0.5272438	0.172690374	0.198089444	0.30212797	0.359255654	0.201478092	0.0089227	0.893356921	0.895022624	Bacteria.Firmicutes.Clostridia.Clostridiales.Lachnospiraceae.Lachnospiraceae_UCG_010	PROB1
125395	ENSG00000228696	rs62073897	4.78221557051771e-05	5.28890646711189e-06	0.529311148	0.690751683	0.884770857	-0.752062119	-0.360456333	0.171566921	0.203052664	0.151534748	0.569936107	0.429332684	0.000545801	2.84283857135681e-05	0.859026771	0.949035183	Bacteria.Firmicutes.Clostridia.Clostridiales.Lachnospiraceae.Lachnospiraceae_UCG_010	ARL17B
125396	ENSG00000229544	rs146495217	0.473147799	0.014061162	0.797728219	0.27394418	-0.108250173	0.649608087	-0.072508735	-0.44757756	0.150020754	0.257389104	0.281760945	0.405653982	0.255637862	0.011031817	0.892890114	0.898711052	Bacteria.Firmicutes.Clostridia.Clostridiales.Lachnospiraceae.Lachnospiraceae_UCG_010	NKX1-2
125397	ENSG00000229676	rs7248841	0.038702167	2.51580543362601e-06	0.205700144	0.498022178	0.266555652	-0.922371994	0.286899737	-0.302689999	0.126322753	0.178733034	0.224443834	0.444200304	0.054631841	1.53705205903669e-05	0.833166549	0.935729245	Bacteria.Firmicutes.Clostridia.Clostridiales.Lachnospiraceae.Lachnospiraceae_UCG_010	ZNF492
125398	ENSG00000230561	rs248723	5.03348260008458e-06	4.18133869601983e-08	0.315921953	0.342780685	-0.890986478	0.961891119	0.332853984	-0.302820793	0.179048648	0.154864181	0.329339945	0.316868074	0.000102146	4.8963613807975e-07	0.845045258	0.922531075	Bacteria.Firmicutes.Clostridia.Clostridiales.Lachnospiraceae.Lachnospiraceae_UCG_010	CCDC192
125399	ENSG00000230873	rs10807609	0.320844684	0.103938986	0.377588429	0.249990066	-0.20349865	0.373281676	-0.36296372	0.604240089	0.203424892	0.226345827	0.408547651	0.520561332	0.201097509	0.048067522	0.847621507	0.898711052	Bacteria.Firmicutes.Clostridia.Clostridiales.Lachnospiraceae.Lachnospiraceae_UCG_010	STMND1
125400	ENSG00000231500	rs455567	0.043747407	0.013297582	0.473992995	0.296251545	-0.496686138	0.471536622	0.356719967	-0.444731481	0.241513504	0.185251959	0.495317118	0.422357486	0.059199532	0.01060833	0.859026771	0.912446758	Bacteria.Firmicutes.Clostridia.Clostridiales.Lachnospiraceae.Lachnospiraceae_UCG_010	RPS18
125401	ENSG00000231887	rs1047711	0.01322045	0.006847961	0.56812381	0.483862427	1.268002479	-0.762195133	-0.372482308	0.262965128	0.497720827	0.272870829	0.649218068	0.373457234	0.027869806	0.006514456	0.865171989	0.935729245	Bacteria.Firmicutes.Clostridia.Clostridiales.Lachnospiraceae.Lachnospiraceae_UCG_010	PRH1
125402	ENSG00000232070	rs4982408	0.995040864	0.817963105	0.503191338	0.781738305	-0.002541786	0.055284146	-0.62183402	0.144899732	0.407380147	0.239221859	0.923665485	0.52083855	0.397124902	0.229291391	0.859026771	0.949035183	Bacteria.Firmicutes.Clostridia.Clostridiales.Lachnospiraceae.Lachnospiraceae_UCG_010	TMEM253
125403	ENSG00000232112	rs7126	0.835304284	0.903956965	0.427379723	0.852518175	0.041835259	0.019193363	-0.332272346	-0.061700885	0.200418411	0.158444666	0.416022417	0.330573995	0.358024565	0.247404209	0.855986742	0.949035183	Bacteria.Firmicutes.Clostridia.Clostridiales.Lachnospiraceae.Lachnospiraceae_UCG_010	TMA7
125404	ENSG00000232434	rs2784045	0.082058689	0.189127562	0.083908388	0.605386602	0.315883316	-0.296683043	-0.683185932	0.23296397	0.178849625	0.223562032	0.389198706	0.448700313	0.087673878	0.075074236	0.825463794	0.949035183	Bacteria.Firmicutes.Clostridia.Clostridiales.Lachnospiraceae.Lachnospiraceae_UCG_010	AJM1
125405	ENSG00000232629	rs9273533	7.62933591275357e-08	3.30115354081849e-08	0.642334967	0.295838769	-1.117135872	0.866374604	-0.169204008	0.277161322	0.184341894	0.138170091	0.36261953	0.262990846	3.40382838692565e-06	4.0589447491946e-07	0.880608119	0.912446758	Bacteria.Firmicutes.Clostridia.Clostridiales.Lachnospiraceae.Lachnospiraceae_UCG_010	HLA-DQB2
125406	ENSG00000232653	rs12594943	0.123600608	0.069556627	0.635781079	0.545384441	0.224762306	-0.265307177	0.171760875	-0.187575618	0.144072432	0.143778194	0.360960606	0.308572859	0.114049347	0.03561628	0.880558483	0.940754105	Bacteria.Firmicutes.Clostridia.Clostridiales.Lachnospiraceae.Lachnospiraceae_UCG_010	GOLGA8N
125407	ENSG00000232859	rs12936416	0.940006699	0.96741461	0.029532584	0.0584241	0.025129737	0.008349838	-1.163484588	0.66182884	0.332610223	0.203611037	0.522829851	0.34355035	0.383596457	0.259642669	0.823407627	0.886447694	Bacteria.Firmicutes.Clostridia.Clostridiales.Lachnospiraceae.Lachnospiraceae_UCG_010	LYRM9
125408	ENSG00000234127	rs2844775	0.89633287	0.077255356	0.203284835	0.468507775	0.017173314	-0.340170295	0.332709184	-0.26340323	0.131288538	0.189478721	0.258878421	0.361229516	0.375545381	0.038572666	0.833166549	0.935729245	Bacteria.Firmicutes.Clostridia.Clostridiales.Lachnospiraceae.Lachnospiraceae_UCG_010	TRIM26
125409	ENSG00000234284	rs6888539	0.003317167	8.96621747797176e-05	0.628030139	0.782395307	-0.344282226	0.670441574	0.106576013	0.085364775	0.112908084	0.160486395	0.218927078	0.307792626	0.011520664	0.000268072	0.879907013	0.949035183	Bacteria.Firmicutes.Clostridia.Clostridiales.Lachnospiraceae.Lachnospiraceae_UCG_010	ZNF879
125410	ENSG00000234444	rs4718067	0.008953126	0.005331024	0.0764803	0.147891176	-0.390159174	0.485258591	0.529571501	-0.501629458	0.144779333	0.168302545	0.294184905	0.342537882	0.021538633	0.005468011	0.825463794	0.895022624	Bacteria.Firmicutes.Clostridia.Clostridiales.Lachnospiraceae.Lachnospiraceae_UCG_010	ZNF736
125411	ENSG00000234719	rs393329	4.41790291675981e-13	1.6323251059378e-15	0.64762345	0.764693839	1.351790672	-1.083553104	-0.164854855	0.075257278	0.149729328	0.103898449	0.359005441	0.250373249	3.95691398493869e-10	3.21124956391191e-13	0.881357168	0.949035183	Bacteria.Firmicutes.Clostridia.Clostridiales.Lachnospiraceae.Lachnospiraceae_UCG_010	NPIPB2
125412	ENSG00000235098	rs1781134	0.796795117	0.035779611	0.67444388	0.585079984	0.033689789	-0.541600618	0.110614801	0.280022317	0.130299969	0.252614005	0.262142912	0.510322416	0.348943422	0.022051601	0.883439704	0.949035183	Bacteria.Firmicutes.Clostridia.Clostridiales.Lachnospiraceae.Lachnospiraceae_UCG_010	ANKRD65
125413	ENSG00000235162	rs28715882	0.130263721	0.009820481	0.70703234	0.61691199	-0.25300037	0.480712248	-0.119769942	-0.194632956	0.16509503	0.180692452	0.317271878	0.387216751	0.118048391	0.008533797	0.887929272	0.949035183	Bacteria.Firmicutes.Clostridia.Clostridiales.Lachnospiraceae.Lachnospiraceae_UCG_010	C12orf75
125414	ENSG00000235568	rs4822126	0.351726653	0.006968081	0.218217555	0.952284324	0.148497445	-0.481417157	0.385032299	0.019066406	0.158316094	0.172741131	0.309681948	0.317403991	0.212580221	0.006586671	0.833166549	0.95769319	Bacteria.Firmicutes.Clostridia.Clostridiales.Lachnospiraceae.Lachnospiraceae_UCG_010	NFAM1
125415	ENSG00000235750	rs3753557	0.642878079	0.285352047	0.182094369	0.286551577	0.098889129	-0.211461317	0.636155109	-0.394298757	0.212275431	0.196297998	0.471659071	0.366945125	0.306213597	0.102327552	0.825463794	0.908349096	Bacteria.Firmicutes.Clostridia.Clostridiales.Lachnospiraceae.Lachnospiraceae_UCG_010	KIAA0040
125416	ENSG00000236699	rs7655479	0.032589716	0.02656453	0.717856183	0.714525987	0.852468874	-0.568164805	-0.268297301	0.167753738	0.39035537	0.250350834	0.739312348	0.456616714	0.04956785	0.017692781	0.887929272	0.949035183	Bacteria.Firmicutes.Clostridia.Clostridiales.Lachnospiraceae.Lachnospiraceae_UCG_010	ARHGEF38
125417	ENSG00000237440	rs7246097	0.591301002	0.774883349	0.201531756	0.458480955	-0.070766886	-0.064589772	0.296111231	-0.391262359	0.131141375	0.224905602	0.229497406	0.524625762	0.291408841	0.220037067	0.833166549	0.935729245	Bacteria.Firmicutes.Clostridia.Clostridiales.Lachnospiraceae.Lachnospiraceae_UCG_010	ZNF737
125418	ENSG00000237489	rs61749960	0.033532167	0.004181654	0.719059158	0.24840943	-0.319027038	0.593506574	-0.091631544	-0.420261449	0.146901071	0.199907037	0.253627765	0.36084171	0.050325428	0.004565209	0.887929272	0.898711052	Bacteria.Firmicutes.Clostridia.Clostridiales.Lachnospiraceae.Lachnospiraceae_UCG_010	C10orf143
125419	ENSG00000237541	rs2647001	3.75743632766669e-06	7.87630500208042e-07	0.606361028	0.915183599	-1.210688531	0.862772972	0.211039174	0.029825027	0.239538103	0.157891881	0.407574881	0.278953167	8.01747100498673e-05	5.95959264373209e-06	0.875219354	0.952552046	Bacteria.Firmicutes.Clostridia.Clostridiales.Lachnospiraceae.Lachnospiraceae_UCG_010	HLA-DQA2
125420	ENSG00000237651	rs2420811	0.243417907	0.142124238	0.823393922	0.432077082	-0.17884709	0.175257583	0.056041006	-0.199832564	0.151928946	0.117942363	0.250088012	0.252774154	0.171293124	0.060808821	0.892890114	0.935729245	Bacteria.Firmicutes.Clostridia.Clostridiales.Lachnospiraceae.Lachnospiraceae_UCG_010	C2orf74
125421	ENSG00000237765	rs2302469	0.551378969	0.026602771	0.672095275	0.333447062	-0.077739159	0.577661455	-0.103906828	-0.565089116	0.129822134	0.254602153	0.24437165	0.579907288	0.279542886	0.017692781	0.883439704	0.920399152	Bacteria.Firmicutes.Clostridia.Clostridiales.Lachnospiraceae.Lachnospiraceae_UCG_010	FAM200B
125422	ENSG00000238083	rs149817251	0.000342634	2.24427409329454e-08	0.871064739	0.888536433	-0.455487566	1.589557151	0.035734929	-0.071515615	0.120482971	0.249667716	0.219302332	0.508258528	0.002641143	3.02583392880297e-07	0.893255498	0.949035183	Bacteria.Firmicutes.Clostridia.Clostridiales.Lachnospiraceae.Lachnospiraceae_UCG_010	LRRC37A2
125423	ENSG00000239704	rs28733269	0.000725353	8.84819127386199e-05	0.272230673	0.17493903	-0.592823567	0.553387309	0.387946288	-0.365225917	0.167062056	0.132345352	0.350342674	0.266299102	0.004394788	0.000265349	0.833255409	0.898711052	Bacteria.Firmicutes.Clostridia.Clostridiales.Lachnospiraceae.Lachnospiraceae_UCG_010	CDRT4
125424	ENSG00000239857	rs111777753	0.304295217	0.391190515	0.687738429	0.797764408	0.134665175	-0.142691292	-0.104812027	0.094150384	0.130054584	0.165301181	0.259610952	0.365924962	0.195570376	0.129574472	0.885287662	0.949035183	Bacteria.Firmicutes.Clostridia.Clostridiales.Lachnospiraceae.Lachnospiraceae_UCG_010	GET4
125425	ENSG00000239887	rs3738395	0.142747875	0.245337582	0.364829491	0.633853359	0.209897286	-0.371209794	-0.260645981	-0.25998355	0.141478276	0.316638799	0.285610553	0.543255507	0.124802253	0.09123801	0.845045258	0.949035183	Bacteria.Firmicutes.Clostridia.Clostridiales.Lachnospiraceae.Lachnospiraceae_UCG_010	C1orf226
125426	ENSG00000239920	rs34225151	0.000417742	3.78072144868223e-06	0.948798572	0.236156406	-0.539333659	0.898875629	0.017847986	-0.353806385	0.144983083	0.177902926	0.276867249	0.295898213	0.002956923	2.16213912945072e-05	0.899983257	0.898711052	Bacteria.Firmicutes.Clostridia.Clostridiales.Lachnospiraceae.Lachnospiraceae_UCG_010
125427	ENSG00000240053	rs4569	0.54071183	0.216455177	0.573114135	0.327275378	0.067302581	-0.156684403	0.120074079	-0.257334643	0.109437794	0.125533759	0.212018306	0.260709319	0.276323278	0.082813913	0.865171989	0.920399152	Bacteria.Firmicutes.Clostridia.Clostridiales.Lachnospiraceae.Lachnospiraceae_UCG_010	LY6G5B
125428	ENSG00000240065	rs2071466	0.017760202	0.016620607	0.49568478	0.233736103	-0.337046841	0.419340378	-0.178552374	0.341052622	0.138563901	0.170560371	0.260602934	0.283744787	0.034091601	0.012634266	0.859026771	0.898711052	Bacteria.Firmicutes.Clostridia.Clostridiales.Lachnospiraceae.Lachnospiraceae_UCG_010	PSMB9
125429	ENSG00000240344	rs7559150	0.000155621	1.74597114536418e-08	0.907495494	0.711660361	0.494170333	-1.056994048	-0.035451754	-0.14344885	0.123029122	0.164404579	0.303910341	0.386396565	0.001441006	2.43308779482541e-07	0.894891593	0.949035183	Bacteria.Firmicutes.Clostridia.Clostridiales.Lachnospiraceae.Lachnospiraceae_UCG_010	PPIL3
125430	ENSG00000240403	rs4806454	0.205062469	0.039487316	0.216470523	0.311114652	-0.184095871	0.465729552	-0.334210278	0.369919985	0.143814557	0.22162854	0.267774518	0.362368134	0.15395842	0.02365494	0.833166549	0.920399152	Bacteria.Firmicutes.Clostridia.Clostridiales.Lachnospiraceae.Lachnospiraceae_UCG_010	KIR3DL2
125431	ENSG00000240563	rs2481700	0.001891841	0.00069305	0.721558549	0.557970391	-0.971014137	0.672311946	0.200208582	-0.205176961	0.299798089	0.188700603	0.559357762	0.348407958	0.007987147	0.001189728	0.887929272	0.941278772	Bacteria.Firmicutes.Clostridia.Clostridiales.Lachnospiraceae.Lachnospiraceae_UCG_010	L1TD1
125432	ENSG00000240583	rs34373236	0.880403565	0.499033634	0.743043989	0.411508488	0.020383469	0.23597339	-0.09456885	-0.470303319	0.13494459	0.347112499	0.287246706	0.568986379	0.37098278	0.157078664	0.887929272	0.935729245	Bacteria.Firmicutes.Clostridia.Clostridiales.Lachnospiraceae.Lachnospiraceae_UCG_010	AQP1
125433	ENSG00000240654	rs9507302	0.156279069	0.02262586	0.918944072	0.758243621	0.26344808	-0.438555519	0.035962348	-0.126328998	0.183676526	0.187794511	0.352019356	0.408716089	0.131254366	0.015829135	0.897911052	0.949035183	Bacteria.Firmicutes.Clostridia.Clostridiales.Lachnospiraceae.Lachnospiraceae_UCG_010	C1QTNF9
125434	ENSG00000240682	rs112502118	0.711898302	0.246345048	0.283015719	0.086696284	0.055432986	-0.289682946	0.313119928	-0.818011566	0.149444577	0.247630362	0.289247679	0.47028092	0.325952044	0.091474585	0.834980782	0.886447694	Bacteria.Firmicutes.Clostridia.Clostridiales.Lachnospiraceae.Lachnospiraceae_UCG_010	ISY1
125435	ENSG00000240694	rs4872449	0.003100553	0.006977443	0.66975851	0.321171367	-0.620999718	0.49144585	0.140504695	0.293543659	0.202121824	0.176370497	0.327956755	0.293636941	0.011079925	0.006586671	0.883439704	0.920399152	Bacteria.Firmicutes.Clostridia.Clostridiales.Lachnospiraceae.Lachnospiraceae_UCG_010	PNMA2
125436	ENSG00000240972	rs1007888	0.50454008	0.368976198	0.539343575	0.54866811	0.143358047	-0.174459622	-0.229720349	0.18746725	0.213619206	0.19284135	0.372275468	0.310938654	0.265013155	0.124039907	0.859026771	0.940754105	Bacteria.Firmicutes.Clostridia.Clostridiales.Lachnospiraceae.Lachnospiraceae_UCG_010	MIF
125437	ENSG00000241058	rs139264653	0.03042804	0.001003622	0.346571455	0.24220124	0.286523838	-0.723715081	-0.22630835	0.440993404	0.129483689	0.210050047	0.238687363	0.37364341	0.047696102	0.001571983	0.845045258	0.898711052	Bacteria.Firmicutes.Clostridia.Clostridiales.Lachnospiraceae.Lachnospiraceae_UCG_010	NSUN6
125438	ENSG00000241186	rs9822457	0.015509721	0.00322574	0.989978904	0.88664619	0.438112264	-0.562020364	0.004639661	0.0478026	0.176251646	0.183736981	0.367984171	0.334027447	0.031067872	0.003781854	0.905555991	0.949035183	Bacteria.Firmicutes.Clostridia.Clostridiales.Lachnospiraceae.Lachnospiraceae_UCG_010	TDGF1
125439	ENSG00000241258	rs1129531	0.00302194	0.000921073	0.540257282	0.374890079	-0.78069018	0.602935779	-0.308374958	0.33549778	0.253372973	0.173613775	0.500870903	0.37549055	0.010851678	0.001470633	0.859026771	0.935396756	Bacteria.Firmicutes.Clostridia.Clostridiales.Lachnospiraceae.Lachnospiraceae_UCG_010	CRCP
125440	ENSG00000241322	rs56926918	0.297162975	0.028568646	0.508610056	0.693012213	-0.183695538	0.391388385	-0.21031624	0.123271381	0.17478627	0.174786207	0.316419921	0.310874537	0.192821324	0.018634842	0.859026771	0.949035183	Bacteria.Firmicutes.Clostridia.Clostridiales.Lachnospiraceae.Lachnospiraceae_UCG_010	FBXW10B
125441	ENSG00000241399	rs2556106	0.171899497	0.090802087	0.283435319	0.347087966	0.522150721	-0.370950175	0.807532545	-0.392476669	0.377998416	0.216087312	0.746622574	0.414391725	0.13928083	0.043547935	0.834980782	0.923851561	Bacteria.Firmicutes.Clostridia.Clostridiales.Lachnospiraceae.Lachnospiraceae_UCG_010	CD302
125442	ENSG00000241878	rs369707312	0.497176428	0.221419999	0.623423026	0.788830626	-0.089124208	0.397290777	-0.122373039	0.127385615	0.130532656	0.32179429	0.248041452	0.473664913	0.263116609	0.084319853	0.879907013	0.949035183	Bacteria.Firmicutes.Clostridia.Clostridiales.Lachnospiraceae.Lachnospiraceae_UCG_010	PISD
125443	ENSG00000241945	rs12627239	2.25009635902035e-05	1.86270266875079e-10	0.124941884	0.783187092	-0.499325685	1.167207775	-0.337809215	0.065314619	0.109295966	0.154660528	0.217322731	0.236382168	0.000315505	4.58058501257244e-09	0.825463794	0.949035183	Bacteria.Firmicutes.Clostridia.Clostridiales.Lachnospiraceae.Lachnospiraceae_UCG_010	PWP2
125444	ENSG00000241973	rs178066	0.628119732	0.665821177	0.766027537	0.679737825	0.07550873	-0.075259779	0.085025233	-0.148564645	0.155149571	0.173462494	0.284532692	0.358258847	0.301793229	0.196380865	0.892890114	0.949035183	Bacteria.Firmicutes.Clostridia.Clostridiales.Lachnospiraceae.Lachnospiraceae_UCG_010	PI4KA
125445	ENSG00000242173	rs3743879	0.587445611	0.024504817	0.081379953	0.592657147	-0.078852523	0.502034081	-0.474303469	0.220605548	0.144616356	0.218017359	0.267934804	0.410317067	0.290535673	0.016773825	0.825463794	0.949035183	Bacteria.Firmicutes.Clostridia.Clostridiales.Lachnospiraceae.Lachnospiraceae_UCG_010	ARHGDIG
125446	ENSG00000242366	rs1113193	0.190411728	0.000447264	0.370320536	0.192098911	-0.187024054	0.738002385	-0.269308772	-0.435450037	0.141344515	0.199514218	0.298526636	0.330363726	0.146622515	0.000857599	0.845188364	0.898711052	Bacteria.Firmicutes.Clostridia.Clostridiales.Lachnospiraceae.Lachnospiraceae_UCG_010	UGT1A8
125447	ENSG00000242485	rs2275915	0.661954038	0.321711976	0.398843721	0.849360741	-0.061163532	0.209628655	-0.228540277	-0.070235168	0.139252775	0.209931458	0.269099458	0.368316053	0.311869334	0.111661841	0.848431949	0.949035183	Bacteria.Firmicutes.Clostridia.Clostridiales.Lachnospiraceae.Lachnospiraceae_UCG_010	MRPL20
125448	ENSG00000242498	rs3803534	0.010591784	0.019497427	0.608741965	0.847456376	0.97147157	-0.544118914	-0.363961043	0.081906876	0.369100369	0.227162128	0.707594221	0.424093874	0.024290081	0.014195783	0.876470044	0.949035183	Bacteria.Firmicutes.Clostridia.Clostridiales.Lachnospiraceae.Lachnospiraceae_UCG_010	ARPIN
125449	ENSG00000242612	rs34813805	0.739221931	0.039550107	0.481038427	0.24410349	-0.060350975	0.379192838	-0.241884514	-0.377127307	0.180523981	0.180507312	0.341302412	0.320837264	0.333135233	0.023663733	0.859026771	0.898711052	Bacteria.Firmicutes.Clostridia.Clostridiales.Lachnospiraceae.Lachnospiraceae_UCG_010	DECR2
125450	ENSG00000242689	rs17489568	0.790854381	0.322285487	0.13199135	0.286979621	0.042778394	0.292519027	-0.463795885	0.511146461	0.160642429	0.293291606	0.304033238	0.476113184	0.347288269	0.111821442	0.825463794	0.908582607	Bacteria.Firmicutes.Clostridia.Clostridiales.Lachnospiraceae.Lachnospiraceae_UCG_010	CNTF
125451	ENSG00000242802	rs11769768	0.426848996	0.131490359	0.623216395	0.377887502	-0.113192883	0.341887318	0.133876651	-0.489745186	0.141560017	0.223822531	0.271196779	0.551599206	0.240324158	0.057103786	0.879907013	0.935398396	Bacteria.Firmicutes.Clostridia.Clostridiales.Lachnospiraceae.Lachnospiraceae_UCG_010	AP5Z1
125452	ENSG00000243317	rs3110823	0.001427242	1.47467761990446e-06	0.034749156	0.467709144	0.444921088	-1.445044843	-0.529070533	0.427554902	0.133544643	0.272596861	0.245337175	0.585290283	0.006653029	1.01437480613026e-05	0.823407627	0.935729245	Bacteria.Firmicutes.Clostridia.Clostridiales.Lachnospiraceae.Lachnospiraceae_UCG_010	STMP1
125453	ENSG00000243335	rs28431318	0.331988129	0.215314348	0.714026224	0.778952168	0.217344084	-0.19110987	0.162289354	-0.093227308	0.22236649	0.152730552	0.440934729	0.330766482	0.204683621	0.082537958	0.887929272	0.949035183	Bacteria.Firmicutes.Clostridia.Clostridiales.Lachnospiraceae.Lachnospiraceae_UCG_010	KCTD7
125454	ENSG00000243477	rs2236941	0.054044618	0.014533622	0.353491816	0.430204599	-0.417494566	0.554403911	-0.334637092	0.327263269	0.212788193	0.220787414	0.358082414	0.412278076	0.067374788	0.011319924	0.845045258	0.935729245	Bacteria.Firmicutes.Clostridia.Clostridiales.Lachnospiraceae.Lachnospiraceae_UCG_010	NAA80
125455	ENSG00000243678	rs9303578	0.030130987	0.004027573	0.47835533	0.247905166	0.484899075	-0.494462186	-0.47860106	0.729794212	0.218724277	0.165814447	0.671184782	0.62593581	0.047394982	0.004456347	0.859026771	0.898711052	Bacteria.Firmicutes.Clostridia.Clostridiales.Lachnospiraceae.Lachnospiraceae_UCG_010	NME2
125456	ENSG00000243708	rs1197670	0.000289709	0.0002933	0.023113545	0.042887159	-1.460991848	0.808382849	1.695094525	-0.853683953	0.381324763	0.211196253	0.728566246	0.413346885	0.002318139	0.00063268	0.823407627	0.858038537	Bacteria.Firmicutes.Clostridia.Clostridiales.Lachnospiraceae.Lachnospiraceae_UCG_010	PLA2G4B
125457	ENSG00000243709	rs360060	0.004844605	0.002348929	0.85457857	0.799958043	1.002430389	-0.677439962	0.113123895	-0.102828147	0.343629206	0.213932535	0.614770809	0.404133395	0.014767471	0.002996766	0.892890114	0.949035183	Bacteria.Firmicutes.Clostridia.Clostridiales.Lachnospiraceae.Lachnospiraceae_UCG_010	LEFTY1
125458	ENSG00000243811	rs34074269	0.771273053	0.208291593	0.509524342	0.608298488	0.043346548	-0.224003534	0.202034744	0.170896446	0.148484808	0.176254942	0.304619363	0.331836361	0.341612192	0.080712929	0.859026771	0.949035183	Bacteria.Firmicutes.Clostridia.Clostridiales.Lachnospiraceae.Lachnospiraceae_UCG_010	APOBEC3D
125459	ENSG00000243896	rs1635862	0.006013637	0.001864486	0.715987477	0.443173353	0.466383665	-0.736453644	-0.126426349	-0.378222823	0.164210096	0.227039515	0.345979411	0.490207804	0.016705375	0.002512803	0.887929272	0.935729245	Bacteria.Firmicutes.Clostridia.Clostridiales.Lachnospiraceae.Lachnospiraceae_UCG_010	OR2A7
125460	ENSG00000244187	rs2784045	0.334976967	0.757347177	0.72099058	0.343864779	0.162172061	-0.064752135	-0.130317573	-0.399388311	0.166956066	0.208695082	0.363316862	0.418861593	0.206100895	0.216243562	0.887929272	0.923347014	Bacteria.Firmicutes.Clostridia.Clostridiales.Lachnospiraceae.Lachnospiraceae_UCG_010	TMEM141
125461	ENSG00000244414	rs6695525	0.025244446	0.030048983	0.733493365	0.837066925	-0.389637259	0.370683581	0.112172338	0.065962976	0.170109404	0.167118596	0.328039429	0.319475223	0.042331746	0.019331239	0.887929272	0.949035183	Bacteria.Firmicutes.Clostridia.Clostridiales.Lachnospiraceae.Lachnospiraceae_UCG_010	CFHR1
125462	ENSG00000244474	rs62191898	0.206633575	0.000868103	0.901425887	0.105688373	-0.166924423	1.039211546	-0.032845974	-0.733305709	0.130858558	0.297623038	0.264152017	0.446944154	0.154540037	0.001419312	0.894891593	0.886447694	Bacteria.Firmicutes.Clostridia.Clostridiales.Lachnospiraceae.Lachnospiraceae_UCG_010	UGT1A4
125463	ENSG00000244607	rs1871121	0.896206024	0.7253911	0.368624793	0.94250883	-0.019259944	0.086467401	0.251051489	-0.037624603	0.147059667	0.245099445	0.277298368	0.519703306	0.375545381	0.209121741	0.845188364	0.95769319	Bacteria.Firmicutes.Clostridia.Clostridiales.Lachnospiraceae.Lachnospiraceae_UCG_010	CCDC13
125464	ENSG00000244617	rs3796097	0.245004383	0.076071613	0.674704057	0.43615513	-0.299598345	0.357359909	0.188573511	-0.279934585	0.255372603	0.198236156	0.447274799	0.357268448	0.171755628	0.038255261	0.883439704	0.935729245	Bacteria.Firmicutes.Clostridia.Clostridiales.Lachnospiraceae.Lachnospiraceae_UCG_010	ASPRV1
125465	ENSG00000244694	rs17660007	0.7622497	0.021525286	0.044894993	0.933220882	0.042098111	-0.56568492	0.52048975	0.03817641	0.138571228	0.24015427	0.254502665	0.453841698	0.33946052	0.015321826	0.825463794	0.95769319	Bacteria.Firmicutes.Clostridia.Clostridiales.Lachnospiraceae.Lachnospiraceae_UCG_010	PTCHD4
125466	ENSG00000244731	rs389884	0.858602857	0.118461641	0.32333755	0.978934909	-0.02352984	-0.556282327	0.26741412	0.012972059	0.131553465	0.351591425	0.268708415	0.489399727	0.364382548	0.052563259	0.845045258	0.959278881	Bacteria.Firmicutes.Clostridia.Clostridiales.Lachnospiraceae.Lachnospiraceae_UCG_010	C4A
125467	ENSG00000244754	rs34474685	0.339017082	0.200500899	0.653952014	0.598885963	-0.109300048	0.146218341	0.096989391	-0.158516953	0.113475998	0.113062421	0.21536139	0.299882912	0.207023302	0.078324567	0.881704244	0.949035183	Bacteria.Firmicutes.Clostridia.Clostridiales.Lachnospiraceae.Lachnospiraceae_UCG_010	N4BP2L2
125468	ENSG00000245680	rs10411176	0.423775804	0.367344672	0.157619231	0.010242923	-0.104739606	0.19162387	-0.356646917	1.146753752	0.130117313	0.211089254	0.249472262	0.433621193	0.239326056	0.123660482	0.825463794	0.858038537	Bacteria.Firmicutes.Clostridia.Clostridiales.Lachnospiraceae.Lachnospiraceae_UCG_010	ZNF585B
125469	ENSG00000248144	rs4147541	0.096551811	0.004384552	0.605180968	0.979221726	-0.321314684	0.62899956	-0.16790653	0.013362515	0.190555367	0.213052701	0.323211773	0.511091033	0.097032598	0.004734174	0.875219354	0.959278881	Bacteria.Firmicutes.Clostridia.Clostridiales.Lachnospiraceae.Lachnospiraceae_UCG_010	ADH1C
125470	ENSG00000248333	rs7534581	0.000323663	2.47960721401766e-05	0.238934961	0.280078603	0.656214921	-0.766704249	-0.404704543	0.354619036	0.172787462	0.168818011	0.340498212	0.325571442	0.002521307	9.87468703722674e-05	0.833166549	0.899581662	Bacteria.Firmicutes.Clostridia.Clostridiales.Lachnospiraceae.Lachnospiraceae_UCG_010	CDK11B
125471	ENSG00000248485	rs4609448	0.141425744	0.021047437	0.588818004	0.483305973	-0.239445375	0.537616555	0.173538112	-0.35842538	0.160851529	0.227363365	0.31944608	0.508378035	0.124011653	0.015089766	0.870242183	0.935729245	Bacteria.Firmicutes.Clostridia.Clostridiales.Lachnospiraceae.Lachnospiraceae_UCG_010	PCP4L1
125472	ENSG00000248771	rs7659335	0.048860207	0.025863702	0.370576732	0.497688514	0.486376613	-0.448701505	-0.395556657	0.261758955	0.242282923	0.196753704	0.438707704	0.383834497	0.063324509	0.017389367	0.845188364	0.935729245	Bacteria.Firmicutes.Clostridia.Clostridiales.Lachnospiraceae.Lachnospiraceae_UCG_010	SMIM31
125473	ENSG00000249931	rs75310219	0.352222832	0.041205714	0.132623353	0.706965169	0.142366536	-0.407309851	0.49658026	-0.159528091	0.151937326	0.195556177	0.326066021	0.422489971	0.212792754	0.024372642	0.825463794	0.949035183	Bacteria.Firmicutes.Clostridia.Clostridiales.Lachnospiraceae.Lachnospiraceae_UCG_010	GOLGA8K
125474	ENSG00000250067	rs11669730	0.037496633	0.016871059	0.359586858	0.563764445	0.258124504	-0.430377175	-0.200070353	0.165997362	0.121538572	0.175469625	0.216836357	0.286088028	0.053598163	0.012723251	0.845045258	0.941278772	Bacteria.Firmicutes.Clostridia.Clostridiales.Lachnospiraceae.Lachnospiraceae_UCG_010	YJEFN3
125475	ENSG00000250305	rs11203962	0.001445031	0.000118237	0.12906655	0.205839854	0.642128671	-0.594731792	-0.571786372	0.440024206	0.19297145	0.145154171	0.371934741	0.344341671	0.006669315	0.000330405	0.825463794	0.898711052	Bacteria.Firmicutes.Clostridia.Clostridiales.Lachnospiraceae.Lachnospiraceae_UCG_010	TRMT9B
125476	ENSG00000250312	rs6842197	0.016783137	0.000181149	0.032808876	0.038196301	0.491841199	-0.578500282	0.706156181	-0.598436016	0.200361091	0.145651638	0.32377878	0.282839445	0.032990293	0.000449965	0.823407627	0.858038537	Bacteria.Firmicutes.Clostridia.Clostridiales.Lachnospiraceae.Lachnospiraceae_UCG_010	ZNF718
125477	ENSG00000250317	rs75660081	0.00529296	0.000432915	0.061194232	0.132686492	0.472435176	-0.714564729	-0.662830511	0.672265538	0.163710205	0.192655787	0.347926383	0.441498243	0.015688176	0.000838256	0.825463794	0.886447694	Bacteria.Firmicutes.Clostridia.Clostridiales.Lachnospiraceae.Lachnospiraceae_UCG_010	SMIM20
125478	ENSG00000250510	rs11612427	0.264031755	0.259717953	0.362356086	0.883436055	-0.18585474	0.189479205	0.258126795	0.050510758	0.16496192	0.166650294	0.281386361	0.34316231	0.179947361	0.095109271	0.845045258	0.949035183	Bacteria.Firmicutes.Clostridia.Clostridiales.Lachnospiraceae.Lachnospiraceae_UCG_010	GPR162
125479	ENSG00000250565	rs13020299	0.68900139	0.170718784	0.145844068	0.198290113	0.071162813	-0.270953488	0.451797409	-0.499305418	0.177021038	0.195602273	0.306925802	0.384166078	0.319391866	0.069605628	0.825463794	0.898711052	Bacteria.Firmicutes.Clostridia.Clostridiales.Lachnospiraceae.Lachnospiraceae_UCG_010	ATP6V1E2
125480	ENSG00000250571	rs2293922	0.079620327	0.049582248	0.243103284	0.315076422	-0.57858105	0.364556674	-0.80195147	0.392699751	0.324902232	0.182196124	0.680790911	0.387870314	0.086451654	0.028077846	0.833166549	0.920399152	Bacteria.Firmicutes.Clostridia.Clostridiales.Lachnospiraceae.Lachnospiraceae_UCG_010	GLI4
125481	ENSG00000250673	rs2164280	2.12589189199442e-05	5.17982653217977e-07	0.662079153	0.606670731	-0.58997923	0.739946494	0.098686093	-0.11785637	0.128695738	0.132783278	0.224770299	0.227809524	0.000303878	4.1423568265761e-06	0.883439704	0.949035183	Bacteria.Firmicutes.Clostridia.Clostridiales.Lachnospiraceae.Lachnospiraceae_UCG_010	REELD1
125482	ENSG00000251247	rs543518	0.933996296	0.748518802	0.066391345	0.060488611	0.009825282	0.046143004	-0.417242441	0.549710581	0.118178571	0.143320611	0.223464997	0.287739118	0.383028027	0.214220281	0.825463794	0.886447694	Bacteria.Firmicutes.Clostridia.Clostridiales.Lachnospiraceae.Lachnospiraceae_UCG_010	ZNF345
125483	ENSG00000251287	rs9812703	8.12059587755577e-07	3.7788929098136e-08	0.155108543	0.121088943	1.090663443	-0.909416582	-0.537205282	0.422564811	0.199886585	0.14582082	0.37346524	0.269015646	2.13498451834637e-05	4.58898848595685e-07	0.825463794	0.886447694	Bacteria.Firmicutes.Clostridia.Clostridiales.Lachnospiraceae.Lachnospiraceae_UCG_010	ALG1L2
125484	ENSG00000251369	rs75946741	0.028682664	0.001296391	0.18244964	0.134721843	-0.293958673	0.553550522	0.322716567	-0.507300613	0.131373628	0.164603725	0.239466182	0.334940501	0.04575227	0.001906106	0.825463794	0.886447694	Bacteria.Firmicutes.Clostridia.Clostridiales.Lachnospiraceae.Lachnospiraceae_UCG_010	ZNF550
125485	ENSG00000253251	rs27594	0.002904879	0.003688333	0.778815854	0.958731506	-0.767887487	0.533950547	0.137914848	-0.017673157	0.24813169	0.177238729	0.489006154	0.340225611	0.010586235	0.004180294	0.892890114	0.95769319	Bacteria.Firmicutes.Clostridia.Clostridiales.Lachnospiraceae.Lachnospiraceae_UCG_010	SHLD3
125486	ENSG00000253305	rs2233613	0.645889663	0.207694279	0.023173298	0.394741474	-0.058985764	-0.25710858	0.535979561	0.397778655	0.127777825	0.202034481	0.23047285	0.464298505	0.306952927	0.080526991	0.823407627	0.935729245	Bacteria.Firmicutes.Clostridia.Clostridiales.Lachnospiraceae.Lachnospiraceae_UCG_010	PCDHGB6
125487	ENSG00000253313	rs1763696	0.414503233	0.940769339	0.546145319	0.622453204	0.163973851	0.014227414	-0.233263196	-0.172512395	0.199662598	0.190739394	0.384461339	0.348694425	0.235751462	0.254645282	0.859026771	0.949035183	Bacteria.Firmicutes.Clostridia.Clostridiales.Lachnospiraceae.Lachnospiraceae_UCG_010	C1orf210
125488	ENSG00000253710	rs9535856	0.641017392	0.472368178	0.175801957	0.129510399	0.117657509	-0.141757419	0.618594538	-0.521680804	0.251153921	0.196110427	0.451954557	0.339742647	0.305623947	0.150857643	0.825463794	0.886447694	Bacteria.Firmicutes.Clostridia.Clostridiales.Lachnospiraceae.Lachnospiraceae_UCG_010	ALG11
125489	ENSG00000253731	rs62379197	0.527718118	0.016800388	0.377978326	0.815867147	0.08781575	-0.370393216	0.23331706	0.093042871	0.138312913	0.150911761	0.262834974	0.397941846	0.272043692	0.012706637	0.847621507	0.949035183	Bacteria.Firmicutes.Clostridia.Clostridiales.Lachnospiraceae.Lachnospiraceae_UCG_010	PCDHGA6
125490	ENSG00000254206	rs11644806	0.093394975	0.12132701	0.381677242	0.869995643	0.467392809	-0.299574495	-0.408673711	0.054890483	0.274494795	0.190841178	0.46398595	0.334063101	0.095093334	0.053540797	0.848431949	0.949035183	Bacteria.Firmicutes.Clostridia.Clostridiales.Lachnospiraceae.Lachnospiraceae_UCG_010	NPIPB11
125491	ENSG00000254221	rs2907323	0.396476745	0.308384202	0.633851263	0.289963805	-0.114719167	0.308538294	0.124696531	0.487351996	0.134398896	0.300525067	0.260561323	0.456792648	0.228915287	0.108104023	0.879907013	0.910008013	Bacteria.Firmicutes.Clostridia.Clostridiales.Lachnospiraceae.Lachnospiraceae_UCG_010	PCDHGB1
125492	ENSG00000254415	rs872629	0.575517235	0.002969577	0.226618991	0.786625597	0.073747571	-0.738590632	0.319093916	-0.12727605	0.13104036	0.23924587	0.261407854	0.468244742	0.286260537	0.003535538	0.833166549	0.949035183	Bacteria.Firmicutes.Clostridia.Clostridiales.Lachnospiraceae.Lachnospiraceae_UCG_010	SIGLEC14
125493	ENSG00000254470	rs6591190	0.101458285	0.093105397	0.859614284	0.747510841	-0.828078677	0.477865691	-0.206668012	0.202494173	0.498435446	0.280391845	1.163879493	0.626347936	0.100185468	0.044371342	0.892890114	0.949035183	Bacteria.Firmicutes.Clostridia.Clostridiales.Lachnospiraceae.Lachnospiraceae_UCG_010	AP5B1
125494	ENSG00000254521	rs3810110	3.78608757704385e-05	6.82576632107209e-07	0.488101603	0.609355542	0.941469969	-0.808025715	0.306111738	-0.161868729	0.212844819	0.146876879	0.438995638	0.315237664	0.000465442	5.28670524648976e-06	0.859026771	0.949035183	Bacteria.Firmicutes.Clostridia.Clostridiales.Lachnospiraceae.Lachnospiraceae_UCG_010	SIGLEC12
125495	ENSG00000254685	rs11210435	0.058996038	0.062737796	0.393906974	0.196004532	0.37788969	-0.323112477	0.336611908	-0.392978131	0.196616673	0.170638963	0.392206256	0.300799136	0.07111559	0.033000844	0.848431949	0.898711052	Bacteria.Firmicutes.Clostridia.Clostridiales.Lachnospiraceae.Lachnospiraceae_UCG_010	FPGT
125496	ENSG00000254726	rs11264432	0.338050276	0.266613463	0.508748573	0.859631054	-0.240128392	0.194924993	0.267865667	0.058923503	0.248800784	0.173958737	0.403134964	0.331875928	0.206585507	0.09713052	0.859026771	0.949035183	Bacteria.Firmicutes.Clostridia.Clostridiales.Lachnospiraceae.Lachnospiraceae_UCG_010	MEX3A
125497	ENSG00000254858	rs1128099	0.765535827	0.868013471	0.670299666	0.858565509	-0.046520069	-0.035940551	0.140374822	-0.066903967	0.155340554	0.21541859	0.328226007	0.373954914	0.340193168	0.239768372	0.883439704	0.949035183	Bacteria.Firmicutes.Clostridia.Clostridiales.Lachnospiraceae.Lachnospiraceae_UCG_010	MPV17L2
125498	ENSG00000254986	rs1671063	0.175906391	0.088723015	0.304428562	0.291391507	0.247230875	-0.256677857	0.533427958	-0.405026134	0.180674916	0.148533915	0.515307986	0.38076395	0.140906482	0.042727226	0.837132551	0.910008013	Bacteria.Firmicutes.Clostridia.Clostridiales.Lachnospiraceae.Lachnospiraceae_UCG_010	DPP3
125499	ENSG00000254999	rs6797536	0.68303633	0.298920426	0.235464333	0.189305438	0.063113946	-0.343524301	-0.372891132	0.659106514	0.153875871	0.32806446	0.311393902	0.496864376	0.317734921	0.105704126	0.833166549	0.898711052	Bacteria.Firmicutes.Clostridia.Clostridiales.Lachnospiraceae.Lachnospiraceae_UCG_010	BRK1
125500	ENSG00000255274	rs6589644	0.144581909	0.325633807	0.167446328	0.326246672	-0.202458923	0.179099519	0.391881795	-0.355662239	0.137101286	0.180828976	0.280705453	0.359555259	0.125882667	0.112774335	0.825463794	0.920399152	Bacteria.Firmicutes.Clostridia.Clostridiales.Lachnospiraceae.Lachnospiraceae_UCG_010	SMIM35
125501	ENSG00000255529	rs7171442	0.163178679	0.17182162	0.907849155	0.095048502	-0.198215897	0.444645085	-0.03098146	0.9778595	0.140535161	0.32183076	0.266612706	0.577241962	0.134667694	0.069954923	0.894891593	0.886447694	Bacteria.Firmicutes.Clostridia.Clostridiales.Lachnospiraceae.Lachnospiraceae_UCG_010	POLR2M
125502	ENSG00000255639	rs10849133	0.055923979	0.010386792	0.860093476	0.947128942	-0.378751287	0.508517924	-0.066590079	0.023697097	0.19458461	0.192667474	0.376309457	0.355976488	0.068701313	0.008845795	0.892890114	0.95769319	Bacteria.Firmicutes.Clostridia.Clostridiales.Lachnospiraceae.Lachnospiraceae_UCG_010
125503	ENSG00000255837	rs7301364	0.248345854	0.0254021	0.75021689	0.70436022	0.177138785	-0.36808755	0.104455714	0.126142745	0.152072916	0.160881145	0.326724745	0.330982745	0.17328833	0.017208397	0.888358548	0.949035183	Bacteria.Firmicutes.Clostridia.Clostridiales.Lachnospiraceae.Lachnospiraceae_UCG_010	TAS2R20
125504	ENSG00000256029	rs61050034	0.042261457	0.00013179	0.90134974	0.77188622	0.232484045	-0.739974741	0.026590979	-0.113821146	0.112216278	0.182012294	0.213682516	0.390976242	0.057826519	0.000350363	0.894891593	0.949035183	Bacteria.Firmicutes.Clostridia.Clostridiales.Lachnospiraceae.Lachnospiraceae_UCG_010
125505	ENSG00000256162	rs7758259	0.433015326	0.116526427	0.455844635	0.522094904	-0.169068767	0.381159536	-0.304519597	0.299091534	0.214298638	0.239615488	0.405920929	0.464711654	0.241578753	0.0520765	0.856892202	0.936241489	Bacteria.Firmicutes.Clostridia.Clostridiales.Lachnospiraceae.Lachnospiraceae_UCG_010	SMLR1
125506	ENSG00000256223	rs1809942	0.21273765	0.067784019	0.817502369	0.973595203	0.24458702	-0.278533781	0.11168774	0.011391699	0.194358819	0.149958214	0.482045288	0.342842223	0.15650268	0.034954337	0.892890114	0.959278881	Bacteria.Firmicutes.Clostridia.Clostridiales.Lachnospiraceae.Lachnospiraceae_UCG_010	ZNF10
125507	ENSG00000256235	rs6870304	0.052640282	0.04051859	0.447812703	0.399716642	-0.557290521	0.394352321	0.443669473	-0.319115805	0.282322506	0.188669898	0.580951699	0.376449687	0.066297714	0.024096625	0.855986742	0.935729245	Bacteria.Firmicutes.Clostridia.Clostridiales.Lachnospiraceae.Lachnospiraceae_UCG_010	SMIM3
125508	ENSG00000256269	rs202091428	0.17259376	0.033309916	0.927928548	0.655184066	-0.220895688	0.373494906	-0.028792331	-0.143914225	0.160174851	0.17175787	0.317086462	0.320779445	0.139467038	0.02092277	0.899983257	0.949035183	Bacteria.Firmicutes.Clostridia.Clostridiales.Lachnospiraceae.Lachnospiraceae_UCG_010	HMBS
125509	ENSG00000256574	rs72784589	0.709008539	0.543445593	0.165899739	0.360525724	0.048920684	-0.178263395	0.358719965	-0.460250779	0.130514994	0.291840398	0.256002289	0.499802263	0.325294415	0.167625063	0.825463794	0.927112802	Bacteria.Firmicutes.Clostridia.Clostridiales.Lachnospiraceae.Lachnospiraceae_UCG_010	OR13A1
125510	ENSG00000256771	rs7248062	0.074786841	0.02129703	0.224830153	0.166703759	-0.290450309	0.506653274	0.422435186	-0.531111991	0.160395192	0.214700588	0.344720362	0.37976135	0.083478618	0.015224324	0.833166549	0.898711052	Bacteria.Firmicutes.Clostridia.Clostridiales.Lachnospiraceae.Lachnospiraceae_UCG_010	ZNF253
125511	ENSG00000256806	rs7226265	0.00023935	1.65971989847842e-07	0.077615837	0.436634184	0.517352757	-1.085210602	-0.446288074	0.288368783	0.133036859	0.185076465	0.248897449	0.368419006	0.002013678	1.61640739748539e-06	0.825463794	0.935729245	Bacteria.Firmicutes.Clostridia.Clostridiales.Lachnospiraceae.Lachnospiraceae_UCG_010	C17orf100
125512	ENSG00000256870	rs2625155	0.002955904	0.003383554	0.027079601	0.028931845	-0.76720715	0.49253028	1.117223584	-0.723744814	0.248388631	0.161888489	0.494015171	0.323973525	0.01071912	0.003932902	0.823407627	0.858038537	Bacteria.Firmicutes.Clostridia.Clostridiales.Lachnospiraceae.Lachnospiraceae_UCG_010	SLC5A8
125513	ENSG00000257017	rs398580	0.052622463	0.093031343	0.083191758	0.84931108	-0.296122351	0.341702587	0.516851555	-0.079761499	0.150003483	0.200450572	0.293742865	0.418132963	0.066297714	0.044357541	0.825463794	0.949035183	Bacteria.Firmicutes.Clostridia.Clostridiales.Lachnospiraceae.Lachnospiraceae_UCG_010	HP
125514	ENSG00000257138	rs4726483	0.026185998	0.001433868	0.7246374	0.377353463	0.353551644	-0.723442779	-0.106272043	0.342352392	0.155379317	0.217242508	0.300377283	0.385156879	0.043318557	0.002062009	0.887929272	0.935398396	Bacteria.Firmicutes.Clostridia.Clostridiales.Lachnospiraceae.Lachnospiraceae_UCG_010	TAS2R38
125515	ENSG00000257218	rs7957424	0.514420206	0.199010423	0.496583969	0.733179183	-0.164108766	0.236923862	-0.309492681	0.110651685	0.250333273	0.182585923	0.45266182	0.323195927	0.268288464	0.077835055	0.859026771	0.949035183	Bacteria.Firmicutes.Clostridia.Clostridiales.Lachnospiraceae.Lachnospiraceae_UCG_010	GATC
125516	ENSG00000257743	rs10215743	0.270061354	0.313830291	0.820551605	0.699761236	-0.28752752	0.196656216	-0.138521742	0.166696041	0.258473771	0.193734282	0.608205003	0.430347921	0.182389909	0.109583563	0.892890114	0.949035183	Bacteria.Firmicutes.Clostridia.Clostridiales.Lachnospiraceae.Lachnospiraceae_UCG_010	MGAM2
125517	ENSG00000258289	rs2412065	0.000545528	6.10323878555889e-07	0.945014302	0.65923403	-0.460239206	0.813060197	0.016163656	0.13636593	0.126522613	0.147019513	0.233457279	0.30782127	0.003522712	4.84145699968846e-06	0.899983257	0.949035183	Bacteria.Firmicutes.Clostridia.Clostridiales.Lachnospiraceae.Lachnospiraceae_UCG_010	CHURC1
125518	ENSG00000258818	rs7152104	4.66619717701466e-07	9.76703009730835e-07	0.269534591	0.378128356	1.432295154	-1.028215633	-0.606166852	0.331422213	0.255791441	0.190111455	0.544310955	0.373470002	1.37400382294773e-05	7.22351014959867e-06	0.833255409	0.935398396	Bacteria.Firmicutes.Clostridia.Clostridiales.Lachnospiraceae.Lachnospiraceae_UCG_010	RNASE4
125519	ENSG00000259803	rs73264003	0.024755926	0.000408131	0.641989797	0.388933724	-0.343509692	0.937684985	-0.136443409	0.41232017	0.149446787	0.251584762	0.292106982	0.475371822	0.041894285	0.000803584	0.880608119	0.935729245	Bacteria.Firmicutes.Clostridia.Clostridiales.Lachnospiraceae.Lachnospiraceae_UCG_010	SLC22A31
125520	ENSG00000259823	rs61840345	0.366303647	0.480871108	0.670149169	0.297601008	0.158959349	-0.156636967	0.140698431	-0.456731884	0.174724238	0.220932327	0.32882294	0.434977847	0.218166284	0.152779518	0.883439704	0.912446758	Bacteria.Firmicutes.Clostridia.Clostridiales.Lachnospiraceae.Lachnospiraceae_UCG_010	LYPD8
125521	ENSG00000260230	rs57387569	0.038318701	0.158435196	0.879139202	0.03078873	-0.344081854	0.274017528	-0.047569515	0.690756132	0.162730293	0.192055851	0.311604039	0.312862624	0.054194462	0.065895829	0.893272078	0.858038537	Bacteria.Firmicutes.Clostridia.Clostridiales.Lachnospiraceae.Lachnospiraceae_UCG_010	FRRS1L
125522	ENSG00000260314	rs935980028	0.395339517	0.374295669	0.038035555	0.074315623	-0.109942767	-0.245074219	0.510664825	-1.044816361	0.128491697	0.273944907	0.241148076	0.576018838	0.228560749	0.125442326	0.825463794	0.886447694	Bacteria.Firmicutes.Clostridia.Clostridiales.Lachnospiraceae.Lachnospiraceae_UCG_010	MRC1
125523	ENSG00000261150	rs34627661	0.157496718	0.037158679	0.632376975	0.134581349	-0.369051403	0.432719289	0.196667224	-0.521974967	0.258071808	0.203372845	0.409166702	0.344502767	0.13190082	0.022604122	0.879907013	0.886447694	Bacteria.Firmicutes.Clostridia.Clostridiales.Lachnospiraceae.Lachnospiraceae_UCG_010	EPPK1
125524	ENSG00000263001	rs17515241	0.425128558	0.30452415	0.683765564	0.861287987	0.287861896	-0.224658248	0.286839713	-0.076139089	0.358659912	0.217070104	0.701041141	0.434016791	0.239722207	0.107171012	0.885287662	0.949035183	Bacteria.Firmicutes.Clostridia.Clostridiales.Lachnospiraceae.Lachnospiraceae_UCG_010	GTF2I
125525	ENSG00000263465	rs653573	0.096845941	0.094493855	0.547368278	0.360628282	-0.426727677	0.328547076	0.27177893	-0.306856143	0.253298495	0.193612566	0.449314578	0.333297338	0.097207957	0.044786109	0.859026771	0.927112802	Bacteria.Firmicutes.Clostridia.Clostridiales.Lachnospiraceae.Lachnospiraceae_UCG_010	SRSF8
125526	ENSG00000264343	rs2985422	0.094162823	0.001550118	0.950708597	0.443848305	0.306734173	-0.57745316	0.02341632	0.275929526	0.180572687	0.174741751	0.377341252	0.358159628	0.095457213	0.002193902	0.899983257	0.935729245	Bacteria.Firmicutes.Clostridia.Clostridiales.Lachnospiraceae.Lachnospiraceae_UCG_010	NOTCH2NLA
125527	ENSG00000264364	rs35729384	0.00126752	0.00092247	0.065492954	0.093665215	-1.261301546	0.787998857	1.263121769	-0.802277695	0.374247372	0.226933761	0.674195803	0.471566092	0.006179347	0.001470633	0.825463794	0.886447694	Bacteria.Firmicutes.Clostridia.Clostridiales.Lachnospiraceae.Lachnospiraceae_UCG_010	DYNLL2
125528	ENSG00000264522	rs115650695	0.457156206	0.708727606	0.888957619	0.235619091	0.113310213	-0.117916739	0.041001149	-0.694605762	0.151483635	0.314270606	0.292506157	0.580245135	0.249849662	0.205583834	0.893356921	0.898711052	Bacteria.Firmicutes.Clostridia.Clostridiales.Lachnospiraceae.Lachnospiraceae_UCG_010	OTUD7B
125529	ENSG00000264717	rs144479181	0.097777272	0.001224201	0.218858866	0.097420879	-0.249130358	0.806394834	-0.339448542	0.801035352	0.14830064	0.23847265	0.273403824	0.476317292	0.097801714	0.001821749	0.833166549	0.886447694	Bacteria.Firmicutes.Clostridia.Clostridiales.Lachnospiraceae.Lachnospiraceae_UCG_010	NPY4R2
125530	ENSG00000266173	rs8066463	0.251484314	0.045147118	0.840433904	0.837871562	0.128418801	-0.244657048	0.04205711	0.044554211	0.110987623	0.119774495	0.208053085	0.216873692	0.174535976	0.026153496	0.892890114	0.949035183	Bacteria.Firmicutes.Clostridia.Clostridiales.Lachnospiraceae.Lachnospiraceae_UCG_010	STRADA
125531	ENSG00000266200	rs4751995	2.41775742482233e-06	1.69492654870067e-08	0.862384865	0.816155484	-1.00623117	0.97802337	-0.064476601	-0.074474403	0.194587122	0.151947014	0.370497005	0.31903391	5.56195678904177e-05	2.43308779482541e-07	0.892890114	0.949035183	Bacteria.Firmicutes.Clostridia.Clostridiales.Lachnospiraceae.Lachnospiraceae_UCG_010	PNLIPRP2
125532	ENSG00000266302	rs778673	3.91568163459277e-06	2.45834212709067e-07	0.144352303	0.8478453	-0.998895531	1.339325713	0.494694833	-0.079778992	0.19806467	0.232376564	0.334803104	0.414145481	8.23576968457151e-05	2.21846830208651e-06	0.825463794	0.949035183	Bacteria.Firmicutes.Clostridia.Clostridiales.Lachnospiraceae.Lachnospiraceae_UCG_010
125533	ENSG00000266338	rs374539651	0.850723884	0.232773429	0.133272955	0.457742516	-0.022487589	-0.346398318	0.336955004	-0.324735167	0.119015972	0.287592718	0.221629943	0.434704811	0.362351132	0.087678715	0.825463794	0.935729245	Bacteria.Firmicutes.Clostridia.Clostridiales.Lachnospiraceae.Lachnospiraceae_UCG_010	NBPF15
125534	ENSG00000267795	rs62036088	0.169066888	0.410466372	0.186341506	0.817701199	0.210588455	-0.15680771	-0.413892105	-0.079344488	0.151428912	0.18928614	0.309894673	0.342831884	0.137878212	0.134689097	0.825463794	0.949035183	Bacteria.Firmicutes.Clostridia.Clostridiales.Lachnospiraceae.Lachnospiraceae_UCG_010	SMIM22
125535	ENSG00000268043	rs587711713	0.083175907	0.089015738	0.834412324	0.935186747	-0.352329864	0.418929081	0.089362957	0.040790975	0.200229515	0.242652574	0.425766892	0.499666746	0.088546261	0.042816473	0.892890114	0.95769319	Bacteria.Firmicutes.Clostridia.Clostridiales.Lachnospiraceae.Lachnospiraceae_UCG_010	NBPF12
125536	ENSG00000268279	rs2733583	0.664336213	0.489620632	0.758940018	0.27043498	0.051810847	-0.14599269	0.074648732	-0.478374851	0.118852926	0.210104276	0.24223399	0.430375284	0.312391866	0.154919043	0.891586852	0.898711052	Bacteria.Firmicutes.Clostridia.Clostridiales.Lachnospiraceae.Lachnospiraceae_UCG_010
125537	ENSG00000269113	rs7554975	0.273424094	0.141189337	0.679030753	0.941741448	0.32171825	-0.32040778	0.175758307	0.023094805	0.291264766	0.215109392	0.422845536	0.314795823	0.183817784	0.060487748	0.883439704	0.95769319	Bacteria.Firmicutes.Clostridia.Clostridiales.Lachnospiraceae.Lachnospiraceae_UCG_010	TRABD2B
125538	ENSG00000269713	rs322089	0.181600568	0.075939883	0.403685846	0.423599161	0.282854565	-0.291097431	0.325633149	-0.256943775	0.209474285	0.161404476	0.387408459	0.31907731	0.143361727	0.03820855	0.849791541	0.935729245	Bacteria.Firmicutes.Clostridia.Clostridiales.Lachnospiraceae.Lachnospiraceae_UCG_010	NBPF9
125539	ENSG00000270231	rs1442190810	0.226466808	0.294338571	0.936132924	0.64730301	-0.200696503	0.14406841	-0.026928698	0.128847698	0.164359945	0.136274959	0.334759354	0.280318533	0.163884924	0.104559049	0.899983257	0.949035183	Bacteria.Firmicutes.Clostridia.Clostridiales.Lachnospiraceae.Lachnospiraceae_UCG_010	NBPF8
125540	ENSG00000271824	rs6889814	0.033181902	0.029833876	0.181376738	0.371903182	0.398887959	-0.449591184	-0.488230566	0.328055294	0.183297272	0.202417974	0.361382207	0.364859268	0.049952506	0.019243197	0.825463794	0.935396756	Bacteria.Firmicutes.Clostridia.Clostridiales.Lachnospiraceae.Lachnospiraceae_UCG_010	SMIM32
125541	ENSG00000272047	rs582657	0.979647669	0.948139207	0.545515336	0.992848088	-0.005659441	0.010839833	-0.330323857	-0.003281256	0.220994221	0.16601217	0.543579606	0.364654666	0.392832549	0.256217108	0.859026771	0.959278881	Bacteria.Firmicutes.Clostridia.Clostridiales.Lachnospiraceae.Lachnospiraceae_UCG_010	GTF2H5
125542	ENSG00000272391	rs6945340	0.626724601	0.492963005	0.946476426	0.823565256	0.125847588	-0.117208948	-0.062086307	0.114807673	0.257534221	0.169991262	0.92126973	0.512845593	0.301296303	0.155566087	0.899983257	0.949035183	Bacteria.Firmicutes.Clostridia.Clostridiales.Lachnospiraceae.Lachnospiraceae_UCG_010	POM121C
125543	ENSG00000272674	rs13176519	0.431188173	0.046426584	0.024021362	0.35769997	0.115667525	-0.359527179	0.599041104	-0.420109141	0.146027829	0.177084754	0.259225537	0.453518763	0.241290849	0.026721576	0.823407627	0.927112802	Bacteria.Firmicutes.Clostridia.Clostridiales.Lachnospiraceae.Lachnospiraceae_UCG_010	PCDHB16
125544	ENSG00000273749	rs8038998	0.085808445	0.05675308	0.9706971	0.967601078	-0.476181116	0.368322717	-0.021447485	-0.01541067	0.272969999	0.189882708	0.581614994	0.377953649	0.090239537	0.030808364	0.901150676	0.958834649	Bacteria.Firmicutes.Clostridia.Clostridiales.Lachnospiraceae.Lachnospiraceae_UCG_010	CYFIP1
125545	ENSG00000274070	rs34863951	0.086096001	0.005318072	0.924537423	0.621892239	0.286587555	-0.52372051	-0.032523612	0.200707697	0.164439966	0.18158779	0.342036779	0.405030559	0.09040005	0.005461635	0.899983257	0.949035183	Bacteria.Firmicutes.Clostridia.Clostridiales.Lachnospiraceae.Lachnospiraceae_UCG_010	CASTOR2
125546	ENSG00000274180	rs8067342	0.443525595	0.46885703	0.84064768	0.589699918	0.144527165	-0.157615661	0.070268481	-0.237183149	0.1874645	0.216323647	0.348085261	0.437640445	0.245277863	0.149931023	0.892890114	0.949035183	Bacteria.Firmicutes.Clostridia.Clostridiales.Lachnospiraceae.Lachnospiraceae_UCG_010	NATD1
125547	ENSG00000274349	rs62561224	0.742148545	0.924848163	0.25559114	0.472926686	-0.076414463	-0.018432512	0.574601231	-0.268943	0.231267655	0.194650747	0.500965369	0.37253334	0.334147293	0.25151236	0.833166549	0.935729245	Bacteria.Firmicutes.Clostridia.Clostridiales.Lachnospiraceae.Lachnospiraceae_UCG_010	ZNF658
125548	ENSG00000274512	rs1272328391	0.033902385	0.006384381	0.978943242	0.65358439	-0.588597916	0.897987561	-0.011521334	-0.272927412	0.271614257	0.318591247	0.434839954	0.605336233	0.050623037	0.006187143	0.902670913	0.949035183	Bacteria.Firmicutes.Clostridia.Clostridiales.Lachnospiraceae.Lachnospiraceae_UCG_010	TBC1D3L
125549	ENSG00000274523	rs6460094	0.240194516	0.226121278	0.891006142	0.761551354	0.296745999	-0.240699694	0.080812335	-0.121139869	0.250344581	0.19697216	0.58743033	0.397542101	0.170002296	0.08564596	0.893356921	0.949035183	Bacteria.Firmicutes.Clostridia.Clostridiales.Lachnospiraceae.Lachnospiraceae_UCG_010	RCC1L
125550	ENSG00000274750	rs78901806	0.983897003	0.267855062	0.002778074	0.00025221	-0.002597037	0.320196212	-0.790105782	1.943395909	0.12817726	0.286505446	0.254063724	0.501768148	0.393637693	0.097438496	0.823407627	0.399894256	Bacteria.Firmicutes.Clostridia.Clostridiales.Lachnospiraceae.Lachnospiraceae_UCG_010	H3C6
125551	ENSG00000275052	rs3828238	0.686365098	0.866009168	0.90182624	0.151500407	-0.061789806	-0.055331477	-0.03593156	0.913160121	0.152339952	0.32663467	0.29015132	0.629193118	0.3185788	0.239483737	0.894891593	0.897154105	Bacteria.Firmicutes.Clostridia.Clostridiales.Lachnospiraceae.Lachnospiraceae_UCG_010	PPP4R3B
125552	ENSG00000275074	rs13267096	0.022875898	0.000684521	0.847569253	0.597753137	-0.364552221	0.648493362	0.063865126	-0.204318745	0.156404803	0.18181689	0.330926064	0.385333408	0.039858074	0.001179202	0.892890114	0.949035183	Bacteria.Firmicutes.Clostridia.Clostridiales.Lachnospiraceae.Lachnospiraceae_UCG_010	NUDT18
125553	ENSG00000275302	rs1049807	0.094369747	0.078904543	0.819239725	0.297050366	-0.272968756	0.465652428	-0.072920504	0.454609611	0.160798409	0.260849465	0.317805761	0.432459286	0.095491487	0.039159376	0.892890114	0.912446758	Bacteria.Firmicutes.Clostridia.Clostridiales.Lachnospiraceae.Lachnospiraceae_UCG_010	CCL4
125554	ENSG00000275395	rs372448642	0.602622431	0.279477132	0.522717035	0.314191451	-0.087876742	0.362388137	-0.221379574	0.636356118	0.167963957	0.332284505	0.344483665	0.627372821	0.294381436	0.100550717	0.859026771	0.920399152	Bacteria.Firmicutes.Clostridia.Clostridiales.Lachnospiraceae.Lachnospiraceae_UCG_010	FCGBP
125555	ENSG00000275688	rs854624	0.949375941	0.096631857	0.055520071	0.243675658	0.008940971	-0.482721056	0.519258992	-0.750175055	0.140281046	0.286347487	0.266318557	0.637618979	0.385021159	0.045544431	0.825463794	0.898711052	Bacteria.Firmicutes.Clostridia.Clostridiales.Lachnospiraceae.Lachnospiraceae_UCG_010	CCL15-CCL14
125556	ENSG00000275718	rs854684	0.054908472	7.86390111840685e-06	0.423869086	0.15715496	-0.255969702	1.25418337	-0.195987594	-0.737810849	0.130943426	0.258263061	0.243523331	0.51550828	0.067941633	3.98725229196282e-05	0.855986742	0.898711052	Bacteria.Firmicutes.Clostridia.Clostridiales.Lachnospiraceae.Lachnospiraceae_UCG_010	CCL15
125557	ENSG00000275896	rs1454322156	0.15729612	0.039718467	0.341625542	0.177660307	0.245570318	-0.737731309	-0.310405741	0.889971773	0.171639204	0.35149163	0.324023094	0.65306463	0.131807799	0.023735591	0.845045258	0.898711052	Bacteria.Firmicutes.Clostridia.Clostridiales.Lachnospiraceae.Lachnospiraceae_UCG_010	PRSS2
125558	ENSG00000276023	rs2074412	0.212724431	0.026069303	0.433929466	0.068612525	0.247426851	-0.435698534	-0.337787885	0.664262455	0.196609714	0.191326188	0.4290101	0.358732154	0.15650268	0.017427672	0.855986742	0.886447694	Bacteria.Firmicutes.Clostridia.Clostridiales.Lachnospiraceae.Lachnospiraceae_UCG_010	DUSP14
125559	ENSG00000276070	rs1223707500	0.295319585	0.001267337	0.133225051	0.050829065	0.15925062	-0.907083134	0.4024471	-1.263039172	0.150944844	0.269141648	0.264673695	0.634774062	0.192729419	0.001871782	0.825463794	0.886447694	Bacteria.Firmicutes.Clostridia.Clostridiales.Lachnospiraceae.Lachnospiraceae_UCG_010	CCL4L2
125560	ENSG00000276085	rs75313926	0.204438401	0.003562606	0.142079603	0.023235218	0.1927389	-0.777096873	0.388702091	-1.387481681	0.150356469	0.256924623	0.261553452	0.596900528	0.153827655	0.004074804	0.825463794	0.858038537	Bacteria.Firmicutes.Clostridia.Clostridiales.Lachnospiraceae.Lachnospiraceae_UCG_010	CCL3L1
125561	ENSG00000276234	rs2522972	0.01673822	0.009985216	0.940774738	0.714495985	0.622880748	-0.499242917	0.042343488	-0.12881459	0.253633591	0.188098346	0.567728534	0.350587859	0.032990092	0.008610619	0.899983257	0.949035183	Bacteria.Firmicutes.Clostridia.Clostridiales.Lachnospiraceae.Lachnospiraceae_UCG_010	TADA2A
125562	ENSG00000276409	rs854684	0.412598744	0.591223441	0.623547172	0.719125152	0.117553953	-0.151753634	-0.130750069	-0.202708817	0.142553912	0.281162717	0.265116045	0.561217343	0.235269984	0.178896711	0.879907013	0.949035183	Bacteria.Firmicutes.Clostridia.Clostridiales.Lachnospiraceae.Lachnospiraceae_UCG_010	CCL14
125563	ENSG00000276430	rs782419234	3.40591859523375e-05	1.70380726227063e-05	0.156236888	0.248727955	1.126272045	-0.754589846	-0.804290614	0.402615005	0.252925031	0.16243849	0.560695003	0.345925465	0.000428591	7.38298540933671e-05	0.825463794	0.898711052	Bacteria.Firmicutes.Clostridia.Clostridiales.Lachnospiraceae.Lachnospiraceae_UCG_010	FAM25C
125564	ENSG00000276547	rs13159206	0.109376769	0.062675731	0.33243705	0.414737985	-0.242001567	0.400281334	0.299870774	-0.381391145	0.14908475	0.211341331	0.30708729	0.464635431	0.105182807	0.032985837	0.845045258	0.935729245	Bacteria.Firmicutes.Clostridia.Clostridiales.Lachnospiraceae.Lachnospiraceae_UCG_010	PCDHGB5
125565	ENSG00000277075	rs6906367	0.00581822	0.001590336	0.003255341	0.039580935	0.397971927	-0.813090873	-0.897637359	0.984157597	0.13954046	0.246675014	0.293758957	0.468564485	0.016410223	0.002234746	0.823407627	0.858038537	Bacteria.Firmicutes.Clostridia.Clostridiales.Lachnospiraceae.Lachnospiraceae_UCG_010	H2AC8
125566	ENSG00000277149	rs11971151	3.80776427189478e-11	2.45504674854308e-11	0.232699299	0.115815834	1.992292159	-1.238070299	0.620114378	-0.497646022	0.251076748	0.153945032	0.51475934	0.312224249	5.60615257777689e-09	8.05856710962809e-10	0.833166549	0.886447694	Bacteria.Firmicutes.Clostridia.Clostridiales.Lachnospiraceae.Lachnospiraceae_UCG_010	TYW1B
125567	ENSG00000277200	rs111355210	0.008003726	0.000245562	0.577559409	0.880644006	-0.687131474	0.808071696	-0.2941555	-0.077876341	0.251119918	0.208206233	0.525492233	0.516611049	0.020006531	0.000563123	0.865804124	0.949035183	Bacteria.Firmicutes.Clostridia.Clostridiales.Lachnospiraceae.Lachnospiraceae_UCG_010	CCDC92B
125568	ENSG00000277258	rs11654269	0.00037833	4.77010414771334e-09	0.252804921	0.245747919	-0.486568662	1.326859837	0.28614587	-0.468458554	0.129740927	0.196548634	0.248001888	0.399942264	0.002856482	7.95267531729691e-08	0.833166549	0.898711052	Bacteria.Firmicutes.Clostridia.Clostridiales.Lachnospiraceae.Lachnospiraceae_UCG_010	PCGF2
125569	ENSG00000277462	rs4925622	0.385565254	0.186394933	0.015913222	0.001760016	0.158297351	-0.22664188	0.843373119	-1.071566497	0.181206162	0.169715121	0.340663968	0.328418445	0.225443139	0.074458549	0.823407627	0.790722542	Bacteria.Firmicutes.Clostridia.Clostridiales.Lachnospiraceae.Lachnospiraceae_UCG_010	ZNF670
125570	ENSG00000277494	rs11136270	0.159701424	0.002039144	0.826303482	0.494717058	0.207971785	-0.549073479	-0.06100885	0.2876759	0.146215414	0.170840336	0.2768956	0.41892774	0.133141348	0.002710527	0.892890114	0.935729245	Bacteria.Firmicutes.Clostridia.Clostridiales.Lachnospiraceae.Lachnospiraceae_UCG_010	GPIHBP1
125571	ENSG00000277586	rs62503767	0.706558936	0.2939588	0.699642361	0.730679253	0.057804665	-0.26237112	0.108985311	0.222558197	0.152865888	0.247981216	0.281242843	0.643776781	0.324777783	0.104461867	0.887929272	0.949035183	Bacteria.Firmicutes.Clostridia.Clostridiales.Lachnospiraceae.Lachnospiraceae_UCG_010	NEFL
125572	ENSG00000277632	rs8951	0.148841678	0.081770223	0.740449826	0.64595903	-0.239830083	0.471454427	0.101588617	0.204895035	0.164158384	0.266674505	0.305368509	0.443947068	0.127628928	0.040196246	0.887929272	0.949035183	Bacteria.Firmicutes.Clostridia.Clostridiales.Lachnospiraceae.Lachnospiraceae_UCG_010	CCL3
125573	ENSG00000277972	rs1139109	0.611852188	0.273063752	0.032601678	0.438575573	0.076683189	0.220393029	-0.621285645	0.314566483	0.150390209	0.199379642	0.284514173	0.403603346	0.296148301	0.098712673	0.823407627	0.935729245	Bacteria.Firmicutes.Clostridia.Clostridiales.Lachnospiraceae.Lachnospiraceae_UCG_010	CISD3
125574	ENSG00000278023	rs11653282	0.607989389	0.259747524	0.502389533	0.087424244	0.069607269	-0.327331235	0.168876694	-1.047559138	0.135042522	0.287911624	0.250375536	0.603671106	0.295425671	0.095109271	0.859026771	0.886447694	Bacteria.Firmicutes.Clostridia.Clostridiales.Lachnospiraceae.Lachnospiraceae_UCG_010	RDM1
125575	ENSG00000278053	rs3813910	0.369522185	0.075454873	0.477046062	0.786653867	0.151315389	-0.390545275	0.259524778	-0.097529046	0.16745061	0.216177808	0.362869761	0.358855162	0.219373263	0.038090211	0.859026771	0.949035183	Bacteria.Firmicutes.Clostridia.Clostridiales.Lachnospiraceae.Lachnospiraceae_UCG_010	DDX52
125576	ENSG00000278311	rs9903355	0.007677798	0.003570935	0.160070489	0.369140641	-0.623474493	0.620323452	-0.567347369	0.303835668	0.226592024	0.205146779	0.399233931	0.335965042	0.019456083	0.004079587	0.825463794	0.933100696	Bacteria.Firmicutes.Clostridia.Clostridiales.Lachnospiraceae.Lachnospiraceae_UCG_010	GGNBP2
125577	ENSG00000278540	rs72828246	0.137307701	0.14560867	0.953957091	0.772997707	-0.370982787	0.269219592	0.031995379	0.098725071	0.246589217	0.182784088	0.552010604	0.340829899	0.121763267	0.061976164	0.899983257	0.949035183	Bacteria.Firmicutes.Clostridia.Clostridiales.Lachnospiraceae.Lachnospiraceae_UCG_010	ACACA
125578	ENSG00000278558	rs28716045	0.000728356	4.56899659026268e-05	0.025872643	0.040308632	1.014510764	-0.816592324	1.377795354	-0.853292966	0.28600147	0.1868523	0.604195198	0.40779881	0.004394896	0.000161085	0.823407627	0.858038537	Bacteria.Firmicutes.Clostridia.Clostridiales.Lachnospiraceae.Lachnospiraceae_UCG_010	TMEM191B
125579	ENSG00000278619	rs35767371	0.072353726	0.027232128	0.417269483	0.452791791	0.341124688	-0.373509075	-0.265895676	0.238310693	0.186754877	0.165329055	0.325704197	0.315514093	0.081566641	0.017988744	0.855986742	0.935729245	Bacteria.Firmicutes.Clostridia.Clostridiales.Lachnospiraceae.Lachnospiraceae_UCG_010	MRM1
125580	ENSG00000278662	rs76960632	0.000295604	8.98278976378843e-07	0.469493085	0.68531331	-0.607493159	0.829823155	-0.216516664	0.122256251	0.158810392	0.152815371	0.297591163	0.300351749	0.002352522	6.74492837268612e-06	0.859026771	0.949035183	Bacteria.Firmicutes.Clostridia.Clostridiales.Lachnospiraceae.Lachnospiraceae_UCG_010	GOLGA6L10
125581	ENSG00000278845	rs8077729	0.475869609	0.548139348	0.257177484	0.116213761	0.368495006	-0.171442658	0.829782551	-0.668862704	0.51385452	0.283983039	0.725886375	0.42011298	0.256543567	0.168698417	0.833166549	0.886447694	Bacteria.Firmicutes.Clostridia.Clostridiales.Lachnospiraceae.Lachnospiraceae_UCG_010	MRPL45
125582	ENSG00000279170	rs480715	1.13595466274044e-05	5.12177487398905e-06	0.829870032	0.950959907	1.998838925	-1.170753283	-0.129226852	-0.021142984	0.420240577	0.235489656	0.599007946	0.342455924	0.000187917	2.79088806152421e-05	0.892890114	0.95769319	Bacteria.Firmicutes.Clostridia.Clostridiales.Lachnospiraceae.Lachnospiraceae_UCG_010	TSTD3
125583	ENSG00000280670	rs3748643	2.56269335775271e-05	5.1355101331337e-06	0.120731168	0.085117336	1.550496499	-1.079801869	-0.805297416	0.61018141	0.342088932	0.217226689	0.512170621	0.348995443	0.000346151	2.79088806152421e-05	0.825463794	0.886447694	Bacteria.Firmicutes.Clostridia.Clostridiales.Lachnospiraceae.Lachnospiraceae_UCG_010	CCDC163
125584	ENSG00000284194	rs131816	0.593403613	0.639451263	0.945414397	0.747359187	0.169554353	-0.09295255	0.043935829	-0.124300674	0.316002838	0.197489381	0.639239197	0.384243393	0.291980255	0.190253345	0.899983257	0.949035183	Bacteria.Firmicutes.Clostridia.Clostridiales.Lachnospiraceae.Lachnospiraceae_UCG_010	SCO2
125585	ENSG00000284690	rs59362027	0.081559151	0.076507108	0.343778507	0.756643357	-0.277049029	0.570595116	0.280585859	-0.195980262	0.156599688	0.317003715	0.294213627	0.629753675	0.087506405	0.038356607	0.845045258	0.949035183	Bacteria.Firmicutes.Clostridia.Clostridiales.Lachnospiraceae.Lachnospiraceae_UCG_010	CD300H
125586	ENSG00000284691	rs11761125	0.332645052	0.279048574	0.232014453	0.193973182	0.264196159	-0.185953361	0.661806213	-0.441792504	0.270671423	0.170352893	0.548553943	0.336608403	0.205002793	0.100470026	0.833166549	0.898711052	Bacteria.Firmicutes.Clostridia.Clostridiales.Lachnospiraceae.Lachnospiraceae_UCG_010
125587	ENSG00000284713	rs72930627	0.041345153	0.010014355	0.261091784	0.239650343	-0.286482709	0.624126203	0.315403049	-0.482870263	0.137642691	0.23524708	0.278211081	0.406888693	0.057049921	0.008610619	0.833255409	0.898711052	Bacteria.Firmicutes.Clostridia.Clostridiales.Lachnospiraceae.Lachnospiraceae_UCG_010	SMIM38
125588	ENSG00000284770	rs7526641	0.087759616	0.000726244	0.683692823	0.14429084	-0.156569295	0.605647116	-0.07692161	0.473972132	0.090323051	0.170694413	0.187951958	0.320728304	0.091248623	0.001238066	0.885287662	0.891491479	Bacteria.Firmicutes.Clostridia.Clostridiales.Lachnospiraceae.Lachnospiraceae_UCG_010	TBCE
125589	ENSG00000284797	rs9305094	0.000520592	5.76066411064687e-05	0.718858986	0.256451618	0.516731815	-0.667378805	0.10123372	-0.367954985	0.141488249	0.155043011	0.279997163	0.321388037	0.003421717	0.000194056	0.887929272	0.898711052	Bacteria.Firmicutes.Clostridia.Clostridiales.Lachnospiraceae.Lachnospiraceae_UCG_010
125590	ENSG00000284922	rs376098301	0.142477319	0.113864929	0.909171036	0.815642495	0.36892899	-0.383222061	0.0534975	-0.118975228	0.248500096	0.239120504	0.467106335	0.508222158	0.124713826	0.051212809	0.894891593	0.949035183	Bacteria.Firmicutes.Clostridia.Clostridiales.Lachnospiraceae.Lachnospiraceae_UCG_010	LRTOMT
125591	ENSG00000285053	rs7537	0.515339871	0.248317995	0.425434264	0.186754103	-0.091042122	0.382150018	0.221265128	-0.758568803	0.139181818	0.328054692	0.275867052	0.568504949	0.268482786	0.091998568	0.855986742	0.898711052	Bacteria.Firmicutes.Clostridia.Clostridiales.Lachnospiraceae.Lachnospiraceae_UCG_010	TBCE
125592	ENSG00000285130	rs11144981	0.003775713	0.001686126	0.122310581	0.610498265	-0.43846124	0.740489706	0.484681448	-0.190351775	0.145935526	0.225968438	0.309592395	0.371897701	0.012353253	0.002342579	0.825463794	0.949035183	Bacteria.Firmicutes.Clostridia.Clostridiales.Lachnospiraceae.Lachnospiraceae_UCG_010
125593	ENSG00000285188	rs999813	0.081607461	0.002808842	0.490062579	0.752772328	-0.366573843	0.529120369	-0.271493332	-0.111406284	0.207236455	0.170347317	0.39111703	0.352193558	0.087506405	0.003397882	0.859026771	0.949035183	Bacteria.Firmicutes.Clostridia.Clostridiales.Lachnospiraceae.Lachnospiraceae_UCG_010
125594	ENSG00000285269	rs12057033	0.00438602	0.000210232	0.793193104	0.481872375	-0.515043018	0.575831934	0.096104314	-0.211727554	0.174460651	0.146613296	0.365073144	0.299321536	0.013827657	0.000504387	0.892890114	0.935729245	Bacteria.Firmicutes.Clostridia.Clostridiales.Lachnospiraceae.Lachnospiraceae_UCG_010
125595	ENSG00000285641	rs35138279	0.907209476	0.225764075	0.25115027	0.057182855	0.017354239	-0.247770704	0.311885431	-0.869546104	0.148308609	0.202600833	0.269359224	0.449079336	0.377553675	0.085576922	0.833166549	0.886447694	Bacteria.Firmicutes.Clostridia.Clostridiales.Lachnospiraceae.Lachnospiraceae_UCG_010
125596	ENSG00000287725	rs4930260	0.075594598	0.048703224	0.899115037	0.57788552	-0.375314921	0.330094786	-0.049613209	0.191179065	0.207849166	0.164315082	0.389808648	0.341824229	0.083871555	0.027750641	0.894891593	0.945502337	Bacteria.Firmicutes.Clostridia.Clostridiales.Lachnospiraceae.Lachnospiraceae_UCG_010
125597	ENSG00000001167	rs6900152	0.375421203	0.109469771	0.478738738	0.49981111	-0.148820971	0.338920278	0.180950656	-0.259721205	0.166747555	0.208847245	0.25398533	0.382740575	0.298170864	0.071369973	0.998594146	0.898013202	Bacteria.Firmicutes.Clostridia.Clostridiales.Lachnospiraceae.Tyzzerella	NFYA
125598	ENSG00000001460	rs11249099	0.373405493	0.166803162	0.708921674	0.987583251	0.17487883	-0.26161169	0.115915457	-0.005062707	0.195114153	0.187104873	0.309152866	0.324060937	0.297079934	0.096293892	0.998594146	0.924727661	Bacteria.Firmicutes.Clostridia.Clostridiales.Lachnospiraceae.Tyzzerella	STPG1
125599	ENSG00000001561	rs9367235	0.581660979	0.497735466	0.997979714	0.905039437	0.176560899	-0.139922182	0.001216202	0.039837625	0.318855216	0.205199654	0.478478192	0.332634153	0.379713375	0.210633087	0.99994672	0.917435667	Bacteria.Firmicutes.Clostridia.Clostridiales.Lachnospiraceae.Tyzzerella	ENPP4
125600	ENSG00000001617	rs7642692	0.812319385	0.782327425	0.302920317	0.337312084	0.037659954	0.099214818	-0.255961598	0.55392956	0.157968348	0.357616059	0.246490493	0.573052531	0.449784263	0.293082022	0.998594146	0.898013202	Bacteria.Firmicutes.Clostridia.Clostridiales.Lachnospiraceae.Tyzzerella	SEMA3F
125601	ENSG00000002016	rs76321248	0.335414493	0.184174127	0.789821775	0.873938641	0.16540983	-0.332709863	0.077115786	0.057523154	0.170444691	0.247868798	0.288129554	0.361134668	0.279722144	0.103058442	0.998594146	0.917435667	Bacteria.Firmicutes.Clostridia.Clostridiales.Lachnospiraceae.Tyzzerella	RAD52
125602	ENSG00000002549	rs3775927	0.134300941	0.038522483	0.216776034	0.139815634	0.526951921	-0.479704217	-0.623971584	0.498054979	0.34753295	0.227118389	0.50027226	0.333200025	0.173502576	0.034470927	0.998594146	0.89469641	Bacteria.Firmicutes.Clostridia.Clostridiales.Lachnospiraceae.Tyzzerella	LAP3
125603	ENSG00000002726	rs1049748	0.700353349	0.709316108	0.017637064	0.005882709	-0.079633219	0.067841458	0.792226896	-0.797186272	0.206011169	0.181194395	0.325325349	0.279904398	0.420247528	0.272962681	0.998594146	0.89469641	Bacteria.Firmicutes.Clostridia.Clostridiales.Lachnospiraceae.Tyzzerella	AOC1
125604	ENSG00000002919	rs1860866	0.330277652	0.455669646	0.534391187	0.768697112	-0.393033844	0.17801072	0.347049554	-0.101515468	0.40068582	0.237193603	0.555595603	0.343757109	0.276835332	0.198001348	0.998594146	0.910507507	Bacteria.Firmicutes.Clostridia.Clostridiales.Lachnospiraceae.Tyzzerella	SNX11
125605	ENSG00000002933	rs741068	0.010197341	0.003476191	0.293711051	0.319642064	-0.701740818	0.572238467	0.44996416	-0.297446614	0.265180806	0.188665072	0.42506554	0.29659514	0.038908774	0.006567347	0.998594146	0.898013202	Bacteria.Firmicutes.Clostridia.Clostridiales.Lachnospiraceae.Tyzzerella	TMEM176A
125606	ENSG00000003056	rs1805726	0.040587417	0.074000789	0.159644155	0.189654535	-0.407169792	0.41373685	0.551567086	-0.486472908	0.194871184	0.227843451	0.387727482	0.367018545	0.088053112	0.054079304	0.998594146	0.898013202	Bacteria.Firmicutes.Clostridia.Clostridiales.Lachnospiraceae.Tyzzerella	M6PR
125607	ENSG00000003147	rs3807807	0.035942263	0.023962233	0.426691396	0.406341576	-0.674579493	0.600884846	0.408370835	-0.318298318	0.314924187	0.259909983	0.510537271	0.380840702	0.081812036	0.024762945	0.998594146	0.898013202	Bacteria.Firmicutes.Clostridia.Clostridiales.Lachnospiraceae.Tyzzerella	ICA1
125608	ENSG00000003249	rs66701606	0.007580295	0.009661368	0.166526624	0.903373239	-0.499828653	0.595108658	0.427429829	0.048743506	0.181346387	0.223179871	0.305495876	0.399943449	0.032821983	0.012955324	0.998594146	0.917435667	Bacteria.Firmicutes.Clostridia.Clostridiales.Lachnospiraceae.Tyzzerella	DBNDD1
125609	ENSG00000003393	rs2302610	0.080832916	0.18976455	0.038787051	0.130622589	0.305203954	-0.326529832	-0.615975568	0.650659312	0.172092891	0.246411831	0.292046992	0.424990305	0.130187877	0.105582186	0.998594146	0.89469641	Bacteria.Firmicutes.Clostridia.Clostridiales.Lachnospiraceae.Tyzzerella	ALS2
125610	ENSG00000004534	rs2856234	0.041509787	0.020133628	0.393967834	0.353682662	-0.380835833	0.354789572	0.240622678	-0.213501869	0.183128296	0.148919489	0.280399863	0.228551427	0.089010664	0.021876751	0.998594146	0.898013202	Bacteria.Firmicutes.Clostridia.Clostridiales.Lachnospiraceae.Tyzzerella	RBM6
125611	ENSG00000004777	rs231235	0.321127537	0.234932451	0.714643748	0.406329631	0.152735856	-0.183151331	0.093933204	-0.20501471	0.152770449	0.152770449	0.255791627	0.245291741	0.273544253	0.123682621	0.998594146	0.898013202	Bacteria.Firmicutes.Clostridia.Clostridiales.Lachnospiraceae.Tyzzerella	ARHGAP33
125612	ENSG00000005100	rs9898942	0.275157926	0.36364578	0.226328638	0.825940133	-0.160735036	0.285188868	0.274006556	-0.091334622	0.146051668	0.311728992	0.224329527	0.413652857	0.251574747	0.168937623	0.998594146	0.912870118	Bacteria.Firmicutes.Clostridia.Clostridiales.Lachnospiraceae.Tyzzerella	DHX33
125613	ENSG00000005156	rs1003918	0.200074977	0.010840027	0.224203811	0.927787764	0.262023469	-0.495935015	0.411503028	0.026456128	0.202413896	0.189052891	0.335340687	0.290788523	0.208740894	0.013935061	0.998594146	0.917891981	Bacteria.Firmicutes.Clostridia.Clostridiales.Lachnospiraceae.Tyzzerella	LIG3
125614	ENSG00000005194	rs498056	0.041288863	0.01852094	0.507584508	0.415546204	-0.479064857	0.397860746	-0.242942523	0.220372944	0.230104309	0.164692323	0.364620438	0.268940562	0.088949208	0.020502213	0.998594146	0.898013202	Bacteria.Firmicutes.Clostridia.Clostridiales.Lachnospiraceae.Tyzzerella	CIAPIN1
125615	ENSG00000005206	rs11671	0.871609931	0.845429484	0.739037673	0.785850714	-0.046196719	-0.03856359	0.16266986	0.089392681	0.284720204	0.197021041	0.486227018	0.327652724	0.46671393	0.30896749	0.998594146	0.911031576	Bacteria.Firmicutes.Clostridia.Clostridiales.Lachnospiraceae.Tyzzerella	SPPL2B
125616	ENSG00000005421	rs854571	9.24730131324414e-06	1.32815810795789e-06	0.954642612	0.579881911	1.509152822	-1.020007843	-0.029604151	0.178456317	0.313599964	0.191428799	0.518483309	0.320762639	0.000329089	1.83226197759059e-05	0.998594146	0.898013202	Bacteria.Firmicutes.Clostridia.Clostridiales.Lachnospiraceae.Tyzzerella	PON1
125617	ENSG00000005436	rs2901685	0.019802809	0.087909417	0.758715822	0.815176646	-0.472203368	0.373810828	0.124435609	0.08634297	0.19765169	0.215751377	0.40340416	0.36788104	0.056964433	0.061059451	0.998594146	0.912870118	Bacteria.Firmicutes.Clostridia.Clostridiales.Lachnospiraceae.Tyzzerella	GCFC2
125618	ENSG00000005469	rs6954473	4.78790297449765e-06	2.81302351479438e-07	0.218627639	0.394013392	1.238727977	-0.964997339	-0.437375915	0.226791134	0.248261539	0.168435123	0.352099111	0.264307438	0.000184589	5.43525097647089e-06	0.998594146	0.898013202	Bacteria.Firmicutes.Clostridia.Clostridiales.Lachnospiraceae.Tyzzerella	CROT
125619	ENSG00000005700	rs606270	0.004414828	0.000246233	0.361632797	0.149278533	0.665836889	-0.753632609	-0.313736553	0.418318165	0.225714741	0.194220547	0.341488838	0.286642366	0.023612393	0.001012921	0.998594146	0.89469641	Bacteria.Firmicutes.Clostridia.Clostridiales.Lachnospiraceae.Tyzzerella	IBTK
125620	ENSG00000005844	rs8056929	0.095908422	0.109006953	0.080908698	0.026593871	-0.227297172	0.46663322	0.369315267	-0.926589699	0.134532364	0.287162902	0.208296057	0.408366055	0.143247735	0.071177402	0.998594146	0.89469641	Bacteria.Firmicutes.Clostridia.Clostridiales.Lachnospiraceae.Tyzzerella	ITGAL
125621	ENSG00000005981	rs199555754	0.041464685	0.000311619	0.622218309	0.560296898	-0.328525987	0.985887984	-0.119611593	0.21425575	0.157938516	0.258810052	0.241604136	0.365990607	0.089010664	0.001189781	0.998594146	0.898013202	Bacteria.Firmicutes.Clostridia.Clostridiales.Lachnospiraceae.Tyzzerella	ASB4
125622	ENSG00000006042	rs4795725	0.376672863	0.535677751	0.528540557	0.258943949	0.174585174	-0.123737183	0.229642374	-0.394890239	0.196131976	0.19871928	0.362418908	0.346743508	0.298794697	0.221574746	0.998594146	0.898013202	Bacteria.Firmicutes.Clostridia.Clostridiales.Lachnospiraceae.Tyzzerella	TMEM98
125623	ENSG00000006047	rs5412	0.831104695	0.23613859	0.649345055	0.736901495	-0.033804012	0.311982012	-0.123533031	0.149910025	0.157856046	0.260909287	0.270437395	0.444307695	0.455300804	0.124127024	0.998594146	0.910507507	Bacteria.Firmicutes.Clostridia.Clostridiales.Lachnospiraceae.Tyzzerella	YBX2
125624	ENSG00000006128	rs7795107	0.186701579	0.047458647	0.323531861	0.416279895	0.210019738	-0.67936537	-0.243131901	0.360943621	0.157379048	0.33624106	0.244407543	0.441188669	0.201369187	0.039401642	0.998594146	0.898013202	Bacteria.Firmicutes.Clostridia.Clostridiales.Lachnospiraceae.Tyzzerella	TAC1
125625	ENSG00000006282	rs8076632	0.000359929	2.9947731770626e-07	0.808353346	0.624242044	0.678833871	-0.942130047	0.073974275	0.131359099	0.180276172	0.16490439	0.303744681	0.266885976	0.004657829	5.61623404317088e-06	0.998594146	0.901442186	Bacteria.Firmicutes.Clostridia.Clostridiales.Lachnospiraceae.Tyzzerella	SPATA20
125626	ENSG00000006432	rs731571	0.180005111	0.010400076	0.743180206	0.385692429	0.24248576	-0.630278795	0.093156968	0.337501821	0.178913347	0.238843783	0.28311391	0.386449155	0.198397624	0.013586504	0.998594146	0.898013202	Bacteria.Firmicutes.Clostridia.Clostridiales.Lachnospiraceae.Tyzzerella	MAP3K9
125627	ENSG00000006652	rs10260414	0.057298134	0.003583671	0.570054731	0.796604913	-0.336636966	0.442365945	-0.175923558	0.062158771	0.17393987	0.146354151	0.308166264	0.240177768	0.106780896	0.006704101	0.998594146	0.91148024	Bacteria.Firmicutes.Clostridia.Clostridiales.Lachnospiraceae.Tyzzerella	IFRD1
125628	ENSG00000006740	rs78654015	0.745439709	0.433007954	0.43611596	0.135653885	0.049478217	-0.314774016	-0.193818209	0.919473278	0.151753963	0.398977044	0.247340612	0.608549573	0.431609039	0.191266657	0.998594146	0.89469641	Bacteria.Firmicutes.Clostridia.Clostridiales.Lachnospiraceae.Tyzzerella	ARHGAP44
125629	ENSG00000006744	rs1044564	0.059807052	0.052492192	0.875555989	0.964353505	-0.538992304	0.451932035	0.073989077	-0.015187907	0.281358928	0.228800403	0.470597754	0.338534506	0.108594331	0.042555546	0.998594146	0.92255518	Bacteria.Firmicutes.Clostridia.Clostridiales.Lachnospiraceae.Tyzzerella	ELAC2
125630	ENSG00000006747	rs3173628	0.054913008	0.028818543	0.62390749	0.508804758	0.478550099	-0.468636226	-0.200315648	0.222859507	0.244810985	0.209624082	0.406593758	0.335445793	0.104473681	0.02820446	0.998594146	0.898013202	Bacteria.Firmicutes.Clostridia.Clostridiales.Lachnospiraceae.Tyzzerella	SCIN
125631	ENSG00000007062	rs10034719	0.018167023	0.002628769	0.887858599	0.955561377	-0.477415197	0.620417799	-0.050282366	0.018184032	0.196998254	0.198304116	0.355180117	0.325064412	0.054224357	0.005442043	0.998594146	0.92255518	Bacteria.Firmicutes.Clostridia.Clostridiales.Lachnospiraceae.Tyzzerella	PROM1
125632	ENSG00000007129	rs3745936	0.838183195	0.406543794	0.15155707	0.058437756	-0.034373835	-0.158530739	0.36169575	-0.725530569	0.167646192	0.189762605	0.249253657	0.376638424	0.45670509	0.183648182	0.998594146	0.89469641	Bacteria.Firmicutes.Clostridia.Clostridiales.Lachnospiraceae.Tyzzerella	CEACAM21
125633	ENSG00000007168	rs6628	0.890019176	0.426139583	0.982874419	0.484614432	0.023906178	-0.208138359	0.006025117	0.252768784	0.172206091	0.259898746	0.279611987	0.359597237	0.47139713	0.189084221	0.99994672	0.898013202	Bacteria.Firmicutes.Clostridia.Clostridiales.Lachnospiraceae.Tyzzerella	PAFAH1B1
125634	ENSG00000007237	rs8071183	0.560370698	0.730204601	0.137968221	0.106870152	-0.15727732	0.065807476	0.648422515	-0.513930842	0.268711032	0.190007393	0.431737663	0.314318853	0.372351017	0.278548254	0.998594146	0.89469641	Bacteria.Firmicutes.Clostridia.Clostridiales.Lachnospiraceae.Tyzzerella	GAS7
125635	ENSG00000007341	rs6700673	6.74362258566038e-11	1.82641246600895e-12	0.543263447	0.827649379	-1.278940345	1.105953351	0.158061498	-0.04404027	0.164065746	0.127431371	0.258650038	0.201468443	6.00673618579222e-08	1.66364631647088e-10	0.998594146	0.912870118	Bacteria.Firmicutes.Clostridia.Clostridiales.Lachnospiraceae.Tyzzerella	ST7L
125636	ENSG00000007933	rs6608458	0.757659371	0.457846444	0.354657437	0.165689125	0.119757115	-0.181886979	-0.58072098	0.609164612	0.386488968	0.243538446	0.622924284	0.434513859	0.434974813	0.198713637	0.998594146	0.897927034	Bacteria.Firmicutes.Clostridia.Clostridiales.Lachnospiraceae.Tyzzerella	FMO3
125637	ENSG00000008018	rs12717	0.770148583	0.443436452	0.934832632	0.76181879	0.066228407	-0.160866736	-0.026796668	0.092415433	0.225724751	0.208617383	0.326456575	0.303629158	0.438119703	0.194098164	0.998594146	0.910507507	Bacteria.Firmicutes.Clostridia.Clostridiales.Lachnospiraceae.Tyzzerella	PSMB1
125638	ENSG00000008118	rs9430001	0.032558344	0.016305624	0.118578746	0.085628709	-0.443438645	0.458733351	0.505736039	-0.552938785	0.203017715	0.186013999	0.319747841	0.31678517	0.077299571	0.018749774	0.998594146	0.89469641	Bacteria.Firmicutes.Clostridia.Clostridiales.Lachnospiraceae.Tyzzerella	CAMK1G
125639	ENSG00000008130	rs4648629	0.800758041	0.778810484	0.173905625	0.41615056	-0.069543741	-0.063318593	0.568369381	-0.316603453	0.274441335	0.224503817	0.413411194	0.386882873	0.446756103	0.292107729	0.998594146	0.898013202	Bacteria.Firmicutes.Clostridia.Clostridiales.Lachnospiraceae.Tyzzerella	NADK
125640	ENSG00000008311	rs279703	0.365577959	0.327720559	0.591508803	0.274279352	-0.141503521	0.201909759	0.135123996	-0.364504173	0.155300442	0.20474734	0.250545166	0.330594877	0.293882589	0.156707225	0.998594146	0.898013202	Bacteria.Firmicutes.Clostridia.Clostridiales.Lachnospiraceae.Tyzzerella	AASS
125641	ENSG00000008382	rs4807565	0.059014427	0.057687416	0.573580218	0.868213468	-0.400415243	0.388624184	0.175150412	0.049814977	0.208352298	0.201123994	0.309645281	0.299035806	0.108309095	0.045242929	0.998594146	0.917435667	Bacteria.Firmicutes.Clostridia.Clostridiales.Lachnospiraceae.Tyzzerella	MPND
125642	ENSG00000008869	rs17498825	0.68664517	0.342191804	0.190830428	0.07180375	0.068953487	-0.166276682	0.340753752	-0.534409468	0.170162359	0.173776314	0.257773128	0.291993258	0.415568099	0.161920192	0.998594146	0.89469641	Bacteria.Firmicutes.Clostridia.Clostridiales.Lachnospiraceae.Tyzzerella	HEATR5B
125643	ENSG00000008952	rs12636720	0.703568951	0.850967578	0.41929254	0.547082248	0.08675248	-0.047581304	-0.29866028	0.211867564	0.226989243	0.252241694	0.367440398	0.350016331	0.42081255	0.310318421	0.998594146	0.898013202	Bacteria.Firmicutes.Clostridia.Clostridiales.Lachnospiraceae.Tyzzerella	SEC62
125644	ENSG00000008988	rs2976045	0.160490741	0.148003966	0.571426699	0.82662229	-0.263986316	0.31826289	0.15292007	0.093090114	0.185952961	0.217387415	0.268829077	0.42328983	0.187704135	0.08844415	0.998594146	0.912870118	Bacteria.Firmicutes.Clostridia.Clostridiales.Lachnospiraceae.Tyzzerella	RPS20
125645	ENSG00000009307	rs6692870	0.319768975	0.221744626	0.19811749	0.129938708	-0.469254572	0.343284359	0.953544116	-0.69443087	0.468034947	0.27824831	0.733371921	0.452759746	0.272821819	0.118267034	0.998594146	0.89469641	Bacteria.Firmicutes.Clostridia.Clostridiales.Lachnospiraceae.Tyzzerella	CSDE1
125646	ENSG00000009765	rs74756065	0.854250022	0.881099756	0.744142012	0.797029082	0.034748898	0.041171559	-0.099378754	0.125786975	0.188411976	0.274176195	0.303200329	0.487072351	0.4617909	0.317583133	0.998594146	0.91148024	Bacteria.Firmicutes.Clostridia.Clostridiales.Lachnospiraceae.Tyzzerella	IYD
125647	ENSG00000010030	rs2234064	0.043238066	0.047600928	0.403181114	0.323962038	-0.510886338	0.345509414	-0.325520039	0.277105596	0.24779699	0.171117388	0.386856173	0.278809127	0.091549749	0.039468376	0.998594146	0.898013202	Bacteria.Firmicutes.Clostridia.Clostridiales.Lachnospiraceae.Tyzzerella	ETV7
125648	ENSG00000010072	rs722302	0.946062518	0.808009843	0.597997234	0.501567284	-0.01766788	0.055295144	0.238419404	-0.226639771	0.260150494	0.226632091	0.449945758	0.335366934	0.487915277	0.300118627	0.998594146	0.898013202	Bacteria.Firmicutes.Clostridia.Clostridiales.Lachnospiraceae.Tyzzerella	SPRTN
125649	ENSG00000010165	rs6695502	0.323691305	0.089163105	0.581115673	0.753295925	-0.175812985	0.360760274	0.149836666	-0.121976112	0.176794112	0.209058491	0.270202221	0.386455049	0.274648793	0.061695008	0.998594146	0.910507507	Bacteria.Firmicutes.Clostridia.Clostridiales.Lachnospiraceae.Tyzzerella	METTL13
125650	ENSG00000010626	rs2238116	2.46803185728371e-06	1.04690604152485e-09	0.322774853	0.198507133	-0.675592373	1.301866685	0.204941631	-0.345022942	0.130784896	0.182742631	0.205692404	0.265591043	0.000106215	4.1720346186227e-08	0.998594146	0.898013202	Bacteria.Firmicutes.Clostridia.Clostridiales.Lachnospiraceae.Tyzzerella	LRRC23
125651	ENSG00000010704	rs1150658	0.741315953	0.657340649	0.465970495	0.295633709	-0.056963163	0.131035505	-0.199043432	0.420627326	0.171822622	0.294041245	0.271409809	0.39895097	0.430521442	0.258061665	0.998594146	0.898013202	Bacteria.Firmicutes.Clostridia.Clostridiales.Lachnospiraceae.Tyzzerella	HFE
125652	ENSG00000011105	rs9919727	0.014164495	0.006885425	0.806227674	0.681346444	0.599441492	-0.484332372	0.110599919	-0.120081444	0.237778965	0.173517209	0.449049128	0.291122073	0.046807494	0.010391165	0.998594146	0.909091306	Bacteria.Firmicutes.Clostridia.Clostridiales.Lachnospiraceae.Tyzzerella	TSPAN9
125653	ENSG00000011295	rs11657912	0.010803805	0.00270927	0.877117728	0.659221343	-0.534410874	0.509690186	-0.05286527	-0.116619747	0.203622001	0.163446536	0.340551651	0.263237378	0.040074031	0.005484056	0.998594146	0.905621793	Bacteria.Firmicutes.Clostridia.Clostridiales.Lachnospiraceae.Tyzzerella	TTC19
125654	ENSG00000011376	rs17077990	0.082360815	0.017044068	0.593454057	0.595632282	0.296576743	-0.465909442	0.14213459	-0.152124607	0.16808811	0.190268494	0.264936171	0.285241735	0.131731489	0.019320293	0.998594146	0.901442186	Bacteria.Firmicutes.Clostridia.Clostridiales.Lachnospiraceae.Tyzzerella	LARS2
125655	ENSG00000011523	rs1420183	0.935276911	0.827761338	0.666214837	0.563410407	0.023854065	-0.048573968	-0.177683008	0.177143652	0.292606996	0.222355287	0.410047565	0.305020368	0.485133246	0.304643611	0.998594146	0.898013202	Bacteria.Firmicutes.Clostridia.Clostridiales.Lachnospiraceae.Tyzzerella	CEP68
125656	ENSG00000011638	rs909083	0.34807551	0.350300784	0.961091533	0.758221127	-0.420671515	0.249785276	0.028326431	0.110765347	0.445077869	0.26550866	0.578417306	0.358328094	0.285900295	0.164755659	0.99941689	0.910507507	Bacteria.Firmicutes.Clostridia.Clostridiales.Lachnospiraceae.Tyzzerella	LDAF1
125657	ENSG00000012061	rs12979410	0.149609118	0.00293032	0.476053597	0.20359639	0.218951899	-0.720896141	-0.173438748	0.485458021	0.150155373	0.233171186	0.241956085	0.377994835	0.181786022	0.00581158	0.998594146	0.898013202	Bacteria.Firmicutes.Clostridia.Clostridiales.Lachnospiraceae.Tyzzerella	ERCC1
125658	ENSG00000012779	rs7918542	0.190501543	0.130904671	0.477128356	0.981902655	0.20495767	-0.323583123	-0.168671748	-0.007336159	0.154929751	0.211512064	0.235882505	0.322170296	0.203640124	0.081157717	0.998594146	0.924727661	Bacteria.Firmicutes.Clostridia.Clostridiales.Lachnospiraceae.Tyzzerella	ALOX5
125659	ENSG00000013288	rs4689486	0.862203519	0.091090901	0.01513808	0.013367134	-0.026016509	-0.454740394	0.554766482	-1.19916423	0.149297921	0.265139234	0.222334997	0.471485974	0.46382449	0.062587442	0.998594146	0.89469641	Bacteria.Firmicutes.Clostridia.Clostridiales.Lachnospiraceae.Tyzzerella	MAN2B2
125660	ENSG00000013364	rs112178731	0.307076332	0.069064232	0.427975428	0.748049713	0.170163996	-0.380369673	0.218205508	-0.09860104	0.165293454	0.205760541	0.273558924	0.305665145	0.267478945	0.051384548	0.998594146	0.910507507	Bacteria.Firmicutes.Clostridia.Clostridiales.Lachnospiraceae.Tyzzerella	MVP
125661	ENSG00000013561	rs187542	0.157702859	0.12073786	0.498450063	0.542425476	0.555986772	-0.373393096	0.451259589	-0.234820211	0.388988737	0.237483047	0.662889728	0.383457586	0.186239972	0.076411478	0.998594146	0.898013202	Bacteria.Firmicutes.Clostridia.Clostridiales.Lachnospiraceae.Tyzzerella	RNF14
125662	ENSG00000013573	rs1046458	1.62295409337937e-10	4.93774429124673e-11	0.272344042	0.63919902	1.135884694	-1.031209994	-0.307685537	0.103702855	0.149841077	0.131005958	0.277927916	0.220163652	6.00673618579222e-08	2.86217438347906e-09	0.998594146	0.904237792	Bacteria.Firmicutes.Clostridia.Clostridiales.Lachnospiraceae.Tyzzerella	DDX11
125663	ENSG00000014138	rs655433	0.910843427	0.123334851	0.325582124	0.617936118	0.015980032	-0.296338273	0.225339271	-0.191784932	0.142156316	0.1898156	0.227490751	0.382665185	0.47812859	0.077669581	0.998594146	0.901442186	Bacteria.Firmicutes.Clostridia.Clostridiales.Lachnospiraceae.Tyzzerella	POLA2
125664	ENSG00000014164	rs6558369	0.099027403	0.007052661	0.029139739	0.076445405	0.26713274	-0.455399114	0.579170357	-0.488858013	0.159621397	0.163663085	0.259604957	0.271534966	0.145904295	0.010498333	0.998594146	0.89469641	Bacteria.Firmicutes.Clostridia.Clostridiales.Lachnospiraceae.Tyzzerella	ZC3H3
125665	ENSG00000014216	rs11605576	0.437527723	0.101977509	0.911983281	0.828246941	-0.121735411	0.302191594	0.027287986	-0.057924939	0.155833609	0.182176532	0.245907537	0.265922788	0.32487082	0.068254473	0.998594146	0.912870118	Bacteria.Firmicutes.Clostridia.Clostridiales.Lachnospiraceae.Tyzzerella	CAPN1
125666	ENSG00000015133	rs12587463	0.255655152	0.940975351	0.508459449	0.032488946	-0.175226715	0.02299651	0.157679227	1.090394127	0.152791974	0.309380106	0.237143205	0.499003989	0.240276424	0.331756862	0.998594146	0.89469641	Bacteria.Firmicutes.Clostridia.Clostridiales.Lachnospiraceae.Tyzzerella	CCDC88C
125667	ENSG00000015413	rs2052868	0.438986083	0.154905392	0.861528456	0.527425444	0.138113979	-0.385072511	-0.054480272	0.235125261	0.177366345	0.267568714	0.311099664	0.370067365	0.325337809	0.091406924	0.998594146	0.898013202	Bacteria.Firmicutes.Clostridia.Clostridiales.Lachnospiraceae.Tyzzerella	DPEP1
125668	ENSG00000015479	rs7305	0.778875451	0.758260631	0.239498772	0.150415161	-0.061809137	0.046511277	-0.362649347	0.322301665	0.219218002	0.150490303	0.305485413	0.221476412	0.440822394	0.286618251	0.998594146	0.89469641	Bacteria.Firmicutes.Clostridia.Clostridiales.Lachnospiraceae.Tyzzerella	MATR3
125669	ENSG00000015532	rs6504649	0.121812728	0.02763204	0.9688098	0.39219263	0.298535958	-0.528733316	0.012882503	0.292988879	0.190432282	0.234666241	0.328200039	0.340136996	0.16346724	0.027358184	0.99941689	0.898013202	Bacteria.Firmicutes.Clostridia.Clostridiales.Lachnospiraceae.Tyzzerella	XYLT2
125670	ENSG00000016391	rs6445607	0.00476682	0.002857326	0.195136004	0.157372765	0.887260616	-0.656995714	-0.601278278	0.448580042	0.303554574	0.211913488	0.459334111	0.313589849	0.025026635	0.005729186	0.998594146	0.89469641	Bacteria.Firmicutes.Clostridia.Clostridiales.Lachnospiraceae.Tyzzerella	CHDH
125671	ENSG00000018236	rs553321	0.589422494	0.517451725	0.443757657	0.141271818	-0.082655557	0.145762057	0.186312284	-0.556876679	0.152398675	0.223964054	0.241787122	0.373944309	0.382186255	0.216209855	0.998594146	0.89469641	Bacteria.Firmicutes.Clostridia.Clostridiales.Lachnospiraceae.Tyzzerella	CNTN1
125672	ENSG00000018699	rs3820915	0.899987138	0.705894068	0.697130805	0.447730693	0.045238559	-0.088891701	-0.189058438	0.254078274	0.358553572	0.234518433	0.483617681	0.332635977	0.474900759	0.272040109	0.998594146	0.898013202	Bacteria.Firmicutes.Clostridia.Clostridiales.Lachnospiraceae.Tyzzerella	TTC27
125673	ENSG00000019169	rs1813376	0.593327462	0.226268001	0.354564858	0.670130705	0.087179985	-0.356150285	-0.228888193	0.210965749	0.162446032	0.291542195	0.245474863	0.493013639	0.383470696	0.120227018	0.998594146	0.905621793	Bacteria.Firmicutes.Clostridia.Clostridiales.Lachnospiraceae.Tyzzerella	MARCO
125674	ENSG00000019505	rs7481764	0.296882103	0.379816337	0.937668879	0.930427373	0.487061268	-0.230898054	-0.06165264	-0.038132861	0.46316705	0.261120794	0.785350929	0.435077359	0.263436848	0.174434291	0.998594146	0.918263583	Bacteria.Firmicutes.Clostridia.Clostridiales.Lachnospiraceae.Tyzzerella	SYT13
125675	ENSG00000020922	rs11020802	0.089375567	0.034529175	0.497326076	0.499695992	-0.308214615	0.381584524	0.176065178	-0.201601253	0.178729873	0.176723469	0.257957753	0.297011537	0.13847435	0.03193097	0.998594146	0.898013202	Bacteria.Firmicutes.Clostridia.Clostridiales.Lachnospiraceae.Tyzzerella	MRE11
125676	ENSG00000021488	rs6510301	0.834139636	0.306312154	0.226618721	0.219162436	-0.038298357	0.262442661	-0.357800138	0.476487345	0.182166763	0.254525167	0.293116561	0.384035614	0.455663294	0.149148506	0.998594146	0.898013202	Bacteria.Firmicutes.Clostridia.Clostridiales.Lachnospiraceae.Tyzzerella	SLC7A9
125677	ENSG00000021574	rs9789593	0.442145908	0.13431263	0.2430139	0.397152675	-0.168071971	0.411337052	-0.378938042	0.347610266	0.217342773	0.271291439	0.321625605	0.407828429	0.326894104	0.08242548	0.998594146	0.898013202	Bacteria.Firmicutes.Clostridia.Clostridiales.Lachnospiraceae.Tyzzerella	SPAST
125678	ENSG00000022277	rs6999	0.910530834	0.661143028	0.20725747	0.161368172	-0.02082711	0.085544082	-0.374685962	0.434594759	0.184625198	0.194262895	0.294139757	0.306782267	0.47812859	0.258825113	0.998594146	0.896862621	Bacteria.Firmicutes.Clostridia.Clostridiales.Lachnospiraceae.Tyzzerella	RTF2
125679	ENSG00000022556	rs4422092	0.000234313	2.15382717410345e-05	0.205742568	0.228206218	-0.847544679	0.866973355	0.397937192	-0.340193319	0.217589063	0.189267373	0.311338769	0.279656977	0.003602041	0.000164469	0.998594146	0.898013202	Bacteria.Firmicutes.Clostridia.Clostridiales.Lachnospiraceae.Tyzzerella	NLRP2
125680	ENSG00000023191	rs12786555	0.931877175	0.031750408	0.222565461	0.825986307	0.013809072	-0.715159394	0.30365128	0.121228676	0.16091653	0.325831139	0.246566244	0.549190602	0.484396957	0.030147601	0.998594146	0.912870118	Bacteria.Firmicutes.Clostridia.Clostridiales.Lachnospiraceae.Tyzzerella	RNH1
125681	ENSG00000023228	rs4147713	0.696045878	0.417573285	0.332284848	0.119492535	-0.088047931	0.147677412	0.359976726	-0.459390984	0.224382637	0.181013473	0.36852284	0.291180237	0.418612986	0.186645802	0.998594146	0.89469641	Bacteria.Firmicutes.Clostridia.Clostridiales.Lachnospiraceae.Tyzzerella	NDUFS1
125682	ENSG00000023516	rs9533065	0.149125827	0.138017643	0.500985534	0.987050192	-0.228324898	0.364729938	0.163553357	-0.006895271	0.156394406	0.242878282	0.241685822	0.423192801	0.181612618	0.084132366	0.998594146	0.924727661	Bacteria.Firmicutes.Clostridia.Clostridiales.Lachnospiraceae.Tyzzerella	AKAP11
125683	ENSG00000023572	rs4657845	0.023424836	0.027497621	0.618751177	0.798711954	-0.887463227	0.524034298	0.306886259	-0.09630299	0.382335677	0.232371621	0.613750705	0.376093113	0.063283184	0.027267438	0.998594146	0.912457645	Bacteria.Firmicutes.Clostridia.Clostridiales.Lachnospiraceae.Tyzzerella	GLRX2
125684	ENSG00000023909	rs6541405	0.121319837	0.323404468	0.098299124	0.652772317	0.258888124	-0.241137866	-0.460615035	0.164580992	0.164919062	0.24233875	0.274627221	0.364115622	0.163293003	0.155160516	0.998594146	0.905621793	Bacteria.Firmicutes.Clostridia.Clostridiales.Lachnospiraceae.Tyzzerella	GCLM
125685	ENSG00000024862	rs12205733	0.396415615	0.250202381	0.622257832	0.458704559	0.173346245	-0.295844725	-0.154754574	0.322118402	0.20305684	0.254989841	0.312625195	0.432129705	0.307455765	0.129321547	0.998594146	0.898013202	Bacteria.Firmicutes.Clostridia.Clostridiales.Lachnospiraceae.Tyzzerella	CCDC28A
125686	ENSG00000025039	rs10455509	0.078932643	0.006916463	0.745017603	0.58036243	-0.267790319	0.648937832	0.077375016	-0.193960438	0.150025361	0.232625017	0.236908548	0.349073821	0.128808913	0.010425668	0.998594146	0.898013202	Bacteria.Firmicutes.Clostridia.Clostridiales.Lachnospiraceae.Tyzzerella	RRAGD
125687	ENSG00000025156	rs556439	0.234985728	0.313939392	0.843389127	0.795155006	-0.382744038	0.203443845	-0.109827579	0.087882925	0.319291738	0.200466608	0.553701751	0.337115418	0.229717033	0.151416966	0.998594146	0.91148024	Bacteria.Firmicutes.Clostridia.Clostridiales.Lachnospiraceae.Tyzzerella	HSF2
125688	ENSG00000025772	rs2234197	0.014205913	1.36635334871655e-06	0.13195678	0.001021361	0.391411473	-1.018564201	-0.346761417	1.160094865	0.155329876	0.191424007	0.227292659	0.337253586	0.046860685	1.8536398081011e-05	0.998594146	0.663534602	Bacteria.Firmicutes.Clostridia.Clostridiales.Lachnospiraceae.Tyzzerella	TOMM34
125689	ENSG00000026297	rs2769345	0.039236815	0.03336189	0.578271469	0.646837942	-0.487062646	0.361120304	0.200635002	-0.120889534	0.2314758	0.166117866	0.359096481	0.262632733	0.085997072	0.031185537	0.998594146	0.904237792	Bacteria.Firmicutes.Clostridia.Clostridiales.Lachnospiraceae.Tyzzerella	RNASET2
125690	ENSG00000026950	rs4711109	0.774329325	0.212996161	0.430384464	0.745422364	-0.044819353	0.241265419	-0.203972585	-0.119555859	0.155669754	0.19182901	0.2570603	0.366662237	0.439486954	0.114607649	0.998594146	0.910507507	Bacteria.Firmicutes.Clostridia.Clostridiales.Lachnospiraceae.Tyzzerella	BTN3A1
125691	ENSG00000027001	rs2077440	0.271076146	0.118573071	0.98785757	0.523660829	0.178711794	-0.355764086	0.003849354	0.190373136	0.16099738	0.224925661	0.251961884	0.296911077	0.248698232	0.075528728	0.99994672	0.898013202	Bacteria.Firmicutes.Clostridia.Clostridiales.Lachnospiraceae.Tyzzerella	MIPEP
125692	ENSG00000028203	rs4468424	0.395827235	0.050516794	0.981868936	0.756136029	0.134018827	-0.534632264	0.005489351	-0.120667072	0.156792397	0.268319917	0.240618614	0.386912213	0.307256974	0.041321858	0.99994672	0.910507507	Bacteria.Firmicutes.Clostridia.Clostridiales.Lachnospiraceae.Tyzzerella	VEZT
125693	ENSG00000028310	rs28567708	0.079786399	0.116725192	0.132652898	0.197132413	-0.257444554	0.49089387	0.328999308	-0.879838026	0.144649675	0.308770906	0.216045283	0.675179956	0.129176931	0.074724916	0.998594146	0.898013202	Bacteria.Firmicutes.Clostridia.Clostridiales.Lachnospiraceae.Tyzzerella	BRD9
125694	ENSG00000028528	rs12591947	0.195067601	0.149506066	0.773107413	0.743445809	0.422200317	-0.319242595	-0.134616538	0.105476361	0.322481162	0.218877577	0.464969693	0.320898127	0.205454523	0.089049671	0.998594146	0.910507507	Bacteria.Firmicutes.Clostridia.Clostridiales.Lachnospiraceae.Tyzzerella	SNX1
125695	ENSG00000029639	rs9397803	0.309233521	0.115034699	0.462700651	0.835050037	0.248320135	-0.31973217	0.279636177	-0.059463179	0.242299278	0.200162129	0.378511304	0.284422125	0.268286016	0.07405162	0.998594146	0.912870118	Bacteria.Firmicutes.Clostridia.Clostridiales.Lachnospiraceae.Tyzzerella	TFB1M
125696	ENSG00000029725	rs1968058	0.455173681	0.763668823	0.398090378	0.688624032	-0.21028076	0.065498337	0.349208292	-0.135375593	0.279882944	0.216931669	0.410522688	0.336322358	0.332104401	0.287867899	0.998594146	0.909925701	Bacteria.Firmicutes.Clostridia.Clostridiales.Lachnospiraceae.Tyzzerella	RABEP1
125697	ENSG00000030582	rs9895894	0.413337789	0.907662393	0.565137556	0.369401883	-0.136093387	0.042687474	0.15283505	0.482634227	0.165298712	0.366603064	0.264336211	0.533963936	0.314646192	0.323717687	0.998594146	0.898013202	Bacteria.Firmicutes.Clostridia.Clostridiales.Lachnospiraceae.Tyzzerella	GRN
125698	ENSG00000031691	rs1471539	0.037108373	0.008453102	0.265373809	0.185925623	-0.3991426	0.595495289	-0.312257341	0.421264371	0.187540713	0.21924357	0.277942166	0.315112628	0.083302025	0.01183281	0.998594146	0.898013202	Bacteria.Firmicutes.Clostridia.Clostridiales.Lachnospiraceae.Tyzzerella	CENPQ
125699	ENSG00000032742	rs17056099	0.124480527	0.068956817	0.61858441	0.720335448	-0.30622875	0.411927899	0.142467284	0.142059723	0.196760686	0.222743542	0.28478879	0.39508395	0.165606209	0.051370978	0.998594146	0.910507507	Bacteria.Firmicutes.Clostridia.Clostridiales.Lachnospiraceae.Tyzzerella	IFT88
125700	ENSG00000033178	rs7657708	0.023332414	0.003946579	0.07107196	0.045784713	0.549353663	-0.640165332	-0.643077411	0.699123951	0.236507466	0.21416662	0.350438274	0.343307858	0.063281257	0.007118551	0.998594146	0.89469641	Bacteria.Firmicutes.Clostridia.Clostridiales.Lachnospiraceae.Tyzzerella	UBA6
125701	ENSG00000034239	rs3750259	0.034582144	0.009145484	0.786415712	0.791647131	0.574993975	-0.518963636	0.095813252	-0.072832166	0.266378107	0.193141885	0.352138879	0.274566957	0.079949493	0.012397953	0.998594146	0.911031576	Bacteria.Firmicutes.Clostridia.Clostridiales.Lachnospiraceae.Tyzzerella	CLXN
125702	ENSG00000034677	rs10111624	0.625120135	0.350252105	0.798645246	0.982697384	0.086305415	-0.204455623	-0.070251254	-0.006833517	0.175795125	0.217303509	0.274260052	0.313882757	0.393075117	0.164755659	0.998594146	0.924727661	Bacteria.Firmicutes.Clostridia.Clostridiales.Lachnospiraceae.Tyzzerella	RNF19A
125703	ENSG00000035115	rs62114506	4.02697964382711e-06	4.71909668035184e-10	0.532906735	0.69245177	0.682467519	-1.03390584	-0.128447419	-0.09637378	0.135522818	0.141255567	0.204886047	0.242575031	0.000165603	2.22887281054239e-08	0.998594146	0.910507507	Bacteria.Firmicutes.Clostridia.Clostridiales.Lachnospiraceae.Tyzzerella	SH3YL1
125704	ENSG00000035141	rs2279159	0.175851252	0.012492427	0.306696307	0.800032099	0.262905038	-0.534217307	0.305262458	-0.078805429	0.19210464	0.207919758	0.296290286	0.309836973	0.196392674	0.015503302	0.998594146	0.912457645	Bacteria.Firmicutes.Clostridia.Clostridiales.Lachnospiraceae.Tyzzerella	FAM136A
125705	ENSG00000036054	rs4928170	0.913184334	0.516239364	0.199923372	0.547963286	0.021788568	0.149373433	-0.402212142	0.201644024	0.199076833	0.228847976	0.310604017	0.333862202	0.478724963	0.215986362	0.998594146	0.898013202	Bacteria.Firmicutes.Clostridia.Clostridiales.Lachnospiraceae.Tyzzerella	TBC1D23
125706	ENSG00000036257	rs11690350	0.475068452	0.583708326	0.743522571	0.607364509	-0.164702863	0.131051944	-0.11868379	0.19144741	0.229254743	0.237961435	0.361192115	0.370772969	0.339830293	0.236306414	0.998594146	0.901442186	Bacteria.Firmicutes.Clostridia.Clostridiales.Lachnospiraceae.Tyzzerella	CUL3
125707	ENSG00000036448	rs28718089	8.67803469415321e-05	7.45387891030657e-07	0.606495248	0.481042978	-0.93610592	0.93084161	0.173097449	-0.198359075	0.223574643	0.169904855	0.334423868	0.279890326	0.001804404	1.16038388378204e-05	0.998594146	0.898013202	Bacteria.Firmicutes.Clostridia.Clostridiales.Lachnospiraceae.Tyzzerella	MYOM2
125708	ENSG00000036565	rs2270641	0.005147036	0.000204915	0.752475321	0.846303335	-0.596297612	0.773490806	-0.093898064	0.052276723	0.205922566	0.196557497	0.296475561	0.268619601	0.026384711	0.000891004	0.998594146	0.913885713	Bacteria.Firmicutes.Clostridia.Clostridiales.Lachnospiraceae.Tyzzerella	SLC18A1
125709	ENSG00000036828	rs6438714	0.213161235	0.250279841	0.830044291	0.689433166	0.791119546	-0.39995881	0.185642979	-0.191126399	0.629245142	0.344783174	0.861411127	0.476134702	0.217217449	0.129321547	0.998594146	0.910416375	Bacteria.Firmicutes.Clostridia.Clostridiales.Lachnospiraceae.Tyzzerella	CASR
125710	ENSG00000037757	rs8109392	0.000355939	0.001651055	0.780741281	0.440064533	0.6364703	-0.527951153	-0.087447316	-0.214184409	0.168873465	0.160770373	0.312859815	0.275708388	0.004638633	0.003965129	0.998594146	0.898013202	Bacteria.Firmicutes.Clostridia.Clostridiales.Lachnospiraceae.Tyzzerella	MRI1
125711	ENSG00000037965	rs11170778	0.655275021	0.132095712	0.06154524	0.361474833	-0.066714752	0.495195854	-0.416852377	0.391723989	0.148746711	0.324706131	0.219114389	0.426233669	0.404477447	0.081614853	0.998594146	0.898013202	Bacteria.Firmicutes.Clostridia.Clostridiales.Lachnospiraceae.Tyzzerella	HOXC8
125712	ENSG00000038002	rs11131799	0.021266413	0.005644152	0.126291167	0.147333936	-0.728798027	0.557700093	-0.752184795	0.491208897	0.308761178	0.194803164	0.485664135	0.334953438	0.05971881	0.009111224	0.998594146	0.89469641	Bacteria.Firmicutes.Clostridia.Clostridiales.Lachnospiraceae.Tyzzerella	AGA
125713	ENSG00000038274	rs7728548	0.012700075	0.010356035	0.885977678	0.868975646	-0.925702526	0.567485813	-0.095251631	-0.063210995	0.361174704	0.214918438	0.661654737	0.381679239	0.044343782	0.013571531	0.998594146	0.917435667	Bacteria.Firmicutes.Clostridia.Clostridiales.Lachnospiraceae.Tyzzerella	MAT2B
125714	ENSG00000038532	rs248831	0.512456866	0.657886623	0.647998562	0.476229045	-0.122766337	0.087327616	0.13743985	0.208008004	0.186395243	0.196296116	0.299646274	0.290297905	0.353590729	0.258062121	0.998594146	0.898013202	Bacteria.Firmicutes.Clostridia.Clostridiales.Lachnospiraceae.Tyzzerella	CLEC16A
125715	ENSG00000039123	rs230758	0.28173475	0.257195138	0.522085443	0.404269599	0.407792307	-0.265867288	0.363619754	-0.291024926	0.375691996	0.232587048	0.564959097	0.34666734	0.255196303	0.131667686	0.998594146	0.898013202	Bacteria.Firmicutes.Clostridia.Clostridiales.Lachnospiraceae.Tyzzerella	MTREX
125716	ENSG00000039319	rs557346	0.425800904	0.360135009	0.757790226	0.636920816	0.606068428	-0.369335996	-0.288502649	0.241469264	0.756230623	0.400746521	0.93159663	0.509175178	0.320700427	0.16797978	0.998594146	0.904237792	Bacteria.Firmicutes.Clostridia.Clostridiales.Lachnospiraceae.Tyzzerella	ZFYVE16
125717	ENSG00000039537	rs11749466	0.024706862	1.30816377469634e-07	0.739924448	0.060406189	-0.300090566	1.652093179	0.067670487	-0.747748122	0.130510687	0.278884067	0.202986247	0.391270466	0.065189791	2.87623456277632e-06	0.998594146	0.89469641	Bacteria.Firmicutes.Clostridia.Clostridiales.Lachnospiraceae.Tyzzerella	C6
125718	ENSG00000039650	rs3760709	0.025466863	0.015048829	0.073230699	0.071698227	-0.550609694	0.509981729	0.66072018	-0.591850934	0.240767007	0.204197987	0.362860853	0.323255223	0.066564784	0.017671078	0.998594146	0.89469641	Bacteria.Firmicutes.Clostridia.Clostridiales.Lachnospiraceae.Tyzzerella	PNKP
125719	ENSG00000040275	rs255824	0.172501494	0.112307073	0.521109145	0.585738588	0.452998853	-0.342533244	0.441246039	-0.224525773	0.328404801	0.212791614	0.683957175	0.409904369	0.194767386	0.072736361	0.998594146	0.900991868	Bacteria.Firmicutes.Clostridia.Clostridiales.Lachnospiraceae.Tyzzerella	SPDL1
125720	ENSG00000041357	rs905740	8.59803582603214e-05	4.6187139136894e-05	0.190858141	0.091889083	-1.033418531	0.824413278	0.527339792	-0.468179475	0.246658822	0.18877413	0.398946839	0.273662885	0.001804404	0.000302048	0.998594146	0.89469641	Bacteria.Firmicutes.Clostridia.Clostridiales.Lachnospiraceae.Tyzzerella	PSMA4
125721	ENSG00000041802	rs57986023	0.006715443	0.010656229	0.07469739	0.676251518	-0.406194877	0.560394357	0.416965322	0.164235296	0.145052332	0.213101015	0.230187872	0.391524962	0.030373627	0.013768181	0.998594146	0.906683213	Bacteria.Firmicutes.Clostridia.Clostridiales.Lachnospiraceae.Tyzzerella	LSG1
125722	ENSG00000041988	rs10523	0.543776651	0.38233821	0.874887765	0.826100875	0.212394376	-0.19501482	0.08499441	0.078000411	0.348003852	0.22171873	0.537684061	0.353594428	0.365790391	0.175070382	0.998594146	0.912870118	Bacteria.Firmicutes.Clostridia.Clostridiales.Lachnospiraceae.Tyzzerella	THAP3
125723	ENSG00000042429	rs1298531	0.272850127	0.35232967	0.833705845	0.683360024	-0.519762325	0.250627927	-0.162114809	0.181984659	0.469994209	0.267536491	0.769059868	0.44417058	0.249962649	0.165245707	0.998594146	0.909091306	Bacteria.Firmicutes.Clostridia.Clostridiales.Lachnospiraceae.Tyzzerella	MED17
125724	ENSG00000042445	rs11890883	0.018647196	0.003390604	0.711082323	0.439146587	-0.76329267	0.61026547	0.189932817	-0.253667449	0.316314876	0.200633849	0.510533994	0.325875219	0.055124102	0.006434251	0.998594146	0.898013202	Bacteria.Firmicutes.Clostridia.Clostridiales.Lachnospiraceae.Tyzzerella	RETSAT
125725	ENSG00000042980	rs4242406	0.191031898	0.193946962	0.465360071	0.473943299	-0.624871385	0.340736904	-0.515273386	0.279807689	0.472919758	0.259597142	0.701646979	0.388478109	0.203700264	0.107207597	0.998594146	0.898013202	Bacteria.Firmicutes.Clostridia.Clostridiales.Lachnospiraceae.Tyzzerella	ADAM28
125726	ENSG00000043514	rs137882240	0.12686646	0.013131709	0.840924598	0.397256355	0.190377138	-1.005157414	-0.043205556	0.379653779	0.123110945	0.394147336	0.214402827	0.445521377	0.167575689	0.016117434	0.998594146	0.898013202	Bacteria.Firmicutes.Clostridia.Clostridiales.Lachnospiraceae.Tyzzerella	TRIT1
125727	ENSG00000044090	rs7745432	0.146082803	0.094294147	0.6571119	0.879691158	0.216316262	-0.461541534	-0.10076051	-0.080392387	0.147041611	0.2718177	0.225943333	0.529045314	0.180182648	0.064234606	0.998594146	0.917435667	Bacteria.Firmicutes.Clostridia.Clostridiales.Lachnospiraceae.Tyzzerella	CUL7
125728	ENSG00000044459	rs34105027	0.190593863	0.126526611	0.328387662	0.488003343	0.306103606	-0.320996819	-0.395806882	0.225482335	0.231435896	0.207389489	0.401927482	0.323291501	0.203640124	0.079249089	0.998594146	0.898013202	Bacteria.Firmicutes.Clostridia.Clostridiales.Lachnospiraceae.Tyzzerella	CNTLN
125729	ENSG00000047188	rs1132528	0.121097882	0.128344	0.64242809	0.698734785	-0.376589526	0.31598297	0.176761956	-0.127305981	0.239752464	0.205145027	0.378923138	0.327478815	0.163293003	0.080033615	0.998594146	0.910507507	Bacteria.Firmicutes.Clostridia.Clostridiales.Lachnospiraceae.Tyzzerella	YTHDC2
125730	ENSG00000047579	rs9476887	0.106764326	0.283988453	0.693881647	0.497482747	-0.236453606	0.288692027	0.097160638	0.240328885	0.144569916	0.267226322	0.245760658	0.35224096	0.1515367	0.141219963	0.998594146	0.898013202	Bacteria.Firmicutes.Clostridia.Clostridiales.Lachnospiraceae.Tyzzerella	DTNBP1
125731	ENSG00000047849	rs6442101	0.293407037	0.273909847	0.07083783	0.060682796	-0.356125314	0.251261406	0.949202744	-0.693475692	0.336205621	0.227709872	0.516818143	0.363272621	0.261383351	0.137627811	0.998594146	0.89469641	Bacteria.Firmicutes.Clostridia.Clostridiales.Lachnospiraceae.Tyzzerella	MAP4
125732	ENSG00000047932	rs3752848	0.477590795	0.235002679	0.445500495	0.142278435	0.176016506	-0.244166285	-0.312256192	0.46476124	0.246413523	0.203695221	0.406791982	0.312891393	0.340265466	0.123682621	0.998594146	0.89469641	Bacteria.Firmicutes.Clostridia.Clostridiales.Lachnospiraceae.Tyzzerella	GOPC
125733	ENSG00000047936	rs36045731	0.005349549	0.002245315	0.050534542	0.039407091	0.559419104	-0.667203069	-0.548189727	0.678295209	0.194106825	0.209696536	0.275145913	0.322647271	0.0272133	0.004868281	0.998594146	0.89469641	Bacteria.Firmicutes.Clostridia.Clostridiales.Lachnospiraceae.Tyzzerella	ROS1
125734	ENSG00000048162	rs13169024	0.107494173	0.220428705	0.859400483	0.377501515	-0.237748874	0.44690557	0.04164229	0.461857543	0.145670509	0.361195523	0.234153872	0.519766077	0.151966409	0.117949261	0.998594146	0.898013202	Bacteria.Firmicutes.Clostridia.Clostridiales.Lachnospiraceae.Tyzzerella	NOP16
125735	ENSG00000048544	rs7749339	0.051591015	0.055897114	0.735612354	0.602784002	-0.967491401	0.512143744	-0.266445698	0.230430723	0.48788218	0.263085752	0.785696885	0.440632375	0.100965694	0.04424702	0.998594146	0.901442186	Bacteria.Firmicutes.Clostridia.Clostridiales.Lachnospiraceae.Tyzzerella	MRPS10
125736	ENSG00000048991	rs3754692	0.831918476	0.74125673	0.70350367	0.76161501	0.070615449	-0.068665282	0.181506247	-0.098226338	0.331377473	0.207071467	0.474804099	0.322436089	0.455394538	0.281835546	0.998594146	0.910507507	Bacteria.Firmicutes.Clostridia.Clostridiales.Lachnospiraceae.Tyzzerella	R3HDM1
125737	ENSG00000049167	rs34676209	0.250371611	0.229355535	0.408385197	0.049977013	-0.212107545	0.24018477	-0.244864656	0.637499694	0.182882399	0.197938291	0.294264266	0.319173653	0.237430264	0.121513159	0.998594146	0.89469641	Bacteria.Firmicutes.Clostridia.Clostridiales.Lachnospiraceae.Tyzzerella	ERCC8
125738	ENSG00000049239	rs3752547	0.121321793	0.022546729	0.200762133	0.082834378	0.301041925	-0.388106867	0.370925884	-0.455659589	0.191773253	0.166090562	0.286984715	0.258658072	0.163293003	0.023781948	0.998594146	0.89469641	Bacteria.Firmicutes.Clostridia.Clostridiales.Lachnospiraceae.Tyzzerella	H6PD
125739	ENSG00000049247	rs68024107	0.241829932	0.01177023	0.842424875	0.918813395	0.189365861	-0.881305637	0.050114441	0.055091607	0.160317449	0.340002021	0.251087815	0.538396056	0.233342604	0.014861195	0.998594146	0.917891981	Bacteria.Firmicutes.Clostridia.Clostridiales.Lachnospiraceae.Tyzzerella	UTS2
125740	ENSG00000049283	rs898452	0.224857762	0.231469881	0.661356952	0.724584968	0.36563475	-0.279860617	0.216775381	-0.128514119	0.298387396	0.231695685	0.492609504	0.36317222	0.224561237	0.122328413	0.998594146	0.910507507	Bacteria.Firmicutes.Clostridia.Clostridiales.Lachnospiraceae.Tyzzerella	EPN3
125741	ENSG00000050165	rs7395522	0.656879006	0.658511878	0.101485643	0.06905849	-0.230244024	0.122597404	1.325552594	-0.814389548	0.515919585	0.276115657	0.797939145	0.44053376	0.404927266	0.258227952	0.998594146	0.89469641	Bacteria.Firmicutes.Clostridia.Clostridiales.Lachnospiraceae.Tyzzerella	DKK3
125742	ENSG00000050748	rs2303007	0.013306143	0.00025846	0.303173311	0.184939579	-0.451913245	0.95909126	0.270446027	-0.526055558	0.177559826	0.248100124	0.260576399	0.392604623	0.045534371	0.001046456	0.998594146	0.898013202	Bacteria.Firmicutes.Clostridia.Clostridiales.Lachnospiraceae.Tyzzerella	MAPK9
125743	ENSG00000050767	rs10037451	0.642279231	0.472282583	0.816437602	0.95979014	-0.111902375	0.135529183	-0.080171679	0.013213288	0.239776695	0.187457769	0.343977598	0.26107174	0.40046292	0.203126884	0.998594146	0.92255518	Bacteria.Firmicutes.Clostridia.Clostridiales.Lachnospiraceae.Tyzzerella	COL23A1
125744	ENSG00000051523	rs62048002	0.231876817	0.465261963	0.239704572	0.543368477	-0.182692971	0.359217825	0.318251489	-0.354593317	0.151384313	0.489038391	0.268204621	0.580404087	0.228488354	0.200784526	0.998594146	0.898013202	Bacteria.Firmicutes.Clostridia.Clostridiales.Lachnospiraceae.Tyzzerella	CYBA
125745	ENSG00000051596	rs78058801	0.011362896	0.009909728	0.636404461	0.429928192	-0.566960194	0.761843204	0.15840391	0.361125689	0.217606603	0.286730361	0.333506956	0.454663195	0.041116722	0.013191263	0.998594146	0.898013202	Bacteria.Firmicutes.Clostridia.Clostridiales.Lachnospiraceae.Tyzzerella	THOC3
125746	ENSG00000051620	rs3813337	0.948562095	0.959184298	0.693316275	0.759885006	-0.010539322	-0.016222156	0.103526795	0.14526957	0.162738755	0.315760001	0.26135428	0.47331336	0.488394807	0.335947611	0.998594146	0.910507507	Bacteria.Firmicutes.Clostridia.Clostridiales.Lachnospiraceae.Tyzzerella	HEBP2
125747	ENSG00000052749	rs879811196	0.072822127	0.060015536	0.508852317	0.982418349	-0.351941327	0.450014176	0.200449319	-0.008881884	0.19300059	0.235108427	0.30174819	0.401494198	0.123295017	0.046525359	0.998594146	0.924727661	Bacteria.Firmicutes.Clostridia.Clostridiales.Lachnospiraceae.Tyzzerella	RRP12
125748	ENSG00000052795	rs10589	0.665560993	0.908273386	0.020899902	0.01322787	-0.082782556	-0.021786945	0.723333766	-0.850586397	0.190643113	0.18835988	0.305538637	0.33390347	0.407866516	0.323717687	0.998594146	0.89469641	Bacteria.Firmicutes.Clostridia.Clostridiales.Lachnospiraceae.Tyzzerella	FNIP2
125749	ENSG00000053328	rs62435951	0.005068632	0.003645987	0.528904338	0.490039205	-0.714164102	0.564292442	0.303441614	-0.224555725	0.24616303	0.187062004	0.479312159	0.323480579	0.026200531	0.006767816	0.998594146	0.898013202	Bacteria.Firmicutes.Clostridia.Clostridiales.Lachnospiraceae.Tyzzerella	METTL24
125750	ENSG00000053918	rs73417596	0.016381747	0.010375983	0.028183098	0.181840371	0.44766071	-0.683069384	-0.60013407	0.583967647	0.181658829	0.258763208	0.267331207	0.432711104	0.05110301	0.013571531	0.998594146	0.898013202	Bacteria.Firmicutes.Clostridia.Clostridiales.Lachnospiraceae.Tyzzerella	KCNQ1
125751	ENSG00000054116	rs737381	0.555194347	0.393900753	0.746006671	0.967738819	0.222255816	-0.204711113	0.192675354	0.015185154	0.374756737	0.238517757	0.592319453	0.374013747	0.37030515	0.178696539	0.998594146	0.922564898	Bacteria.Firmicutes.Clostridia.Clostridiales.Lachnospiraceae.Tyzzerella	TRAPPC3
125752	ENSG00000054148	rs872463	0.053429002	0.007098708	0.559807774	0.185434088	0.681944786	-0.599387467	-0.352567337	0.501581117	0.346654685	0.215593702	0.601501488	0.374766119	0.102778983	0.010527416	0.998594146	0.898013202	Bacteria.Firmicutes.Clostridia.Clostridiales.Lachnospiraceae.Tyzzerella	PHPT1
125753	ENSG00000054219	rs1397707	0.406999151	0.220943444	0.289516239	0.422522554	-0.17000493	0.240298768	-0.377864219	0.263707216	0.203695949	0.194432144	0.353838925	0.326713116	0.312261561	0.118037194	0.998594146	0.898013202	Bacteria.Firmicutes.Clostridia.Clostridiales.Lachnospiraceae.Tyzzerella	LY75
125754	ENSG00000054267	rs72758083	0.254057031	0.284135326	0.423048064	0.504441424	-0.168081822	0.27247216	0.185849678	-0.255252848	0.146064754	0.252290107	0.230515885	0.380266389	0.239521973	0.141219963	0.998594146	0.898013202	Bacteria.Firmicutes.Clostridia.Clostridiales.Lachnospiraceae.Tyzzerella	ARID4B
125755	ENSG00000054277	rs7513451	0.150847679	0.04376057	0.456097364	0.133128797	0.491460652	-0.509832798	-0.411137104	0.583158837	0.338081357	0.247922048	0.548349627	0.383423925	0.182810831	0.037389178	0.998594146	0.89469641	Bacteria.Firmicutes.Clostridia.Clostridiales.Lachnospiraceae.Tyzzerella	OPN3
125756	ENSG00000054803	rs36186306	0.423840204	0.074770144	0.271009723	0.475692247	-0.165183115	0.430807407	-0.33248136	-0.249317328	0.205234537	0.2378905	0.299482973	0.34752478	0.319877734	0.054427724	0.998594146	0.898013202	Bacteria.Firmicutes.Clostridia.Clostridiales.Lachnospiraceae.Tyzzerella	CBLN4
125757	ENSG00000054965	rs10793062	0.237659424	0.275791763	0.96350006	0.848851395	0.35281419	-0.263414578	-0.019534726	-0.066294421	0.296026091	0.239670417	0.425235836	0.346464547	0.231231424	0.138230535	0.99941689	0.913885713	Bacteria.Firmicutes.Clostridia.Clostridiales.Lachnospiraceae.Tyzzerella	FAM168A
125758	ENSG00000054983	rs11159832	0.000139969	0.000244284	0.002523589	0.014983293	1.047114798	-0.791606859	-1.297384096	0.788376557	0.25868311	0.203881719	0.412860016	0.315453337	0.002539422	0.001010833	0.998594146	0.89469641	Bacteria.Firmicutes.Clostridia.Clostridiales.Lachnospiraceae.Tyzzerella	GALC
125759	ENSG00000055211	rs9322190	0.888498666	0.366700715	0.342947894	0.768548592	0.03192622	-0.206873899	0.327123562	-0.098635091	0.226820962	0.227580407	0.342417639	0.333782657	0.471392459	0.170047103	0.998594146	0.910507507	Bacteria.Firmicutes.Clostridia.Clostridiales.Lachnospiraceae.Tyzzerella	GINM1
125760	ENSG00000055950	rs722435	0.484971284	0.710783271	0.917843194	0.353399736	-0.11268705	0.100273935	0.026770716	0.375044304	0.160443871	0.269241357	0.258522716	0.401243362	0.343183072	0.273263673	0.998594146	0.898013202	Bacteria.Firmicutes.Clostridia.Clostridiales.Lachnospiraceae.Tyzzerella	MRPL43
125761	ENSG00000056050	rs11540095	0.031448817	0.013842697	0.915991577	0.926564386	0.952160321	-0.668805433	0.063932886	0.033901737	0.433014584	0.264361441	0.603736932	0.366400587	0.076267128	0.016653481	0.998594146	0.917891981	Bacteria.Firmicutes.Clostridia.Clostridiales.Lachnospiraceae.Tyzzerella	HPF1
125762	ENSG00000056291	rs35771218	0.216735986	0.038425481	0.625716921	0.70529075	0.241363527	-0.400534048	0.160234477	-0.119761603	0.193497323	0.189536856	0.326945778	0.315281712	0.219530469	0.034435357	0.998594146	0.910507507	Bacteria.Firmicutes.Clostridia.Clostridiales.Lachnospiraceae.Tyzzerella	NPFFR2
125763	ENSG00000056736	rs6445607	0.004030973	0.001626164	0.758286267	0.601753056	0.823835278	-0.634369858	0.129201222	-0.149691695	0.276294684	0.192883176	0.418084865	0.285428769	0.022742511	0.003923858	0.998594146	0.901442186	Bacteria.Firmicutes.Clostridia.Clostridiales.Lachnospiraceae.Tyzzerella	IL17RB
125764	ENSG00000057468	rs12732495	0.436911891	0.084737358	0.518802823	0.539164111	0.114957532	-0.520916129	0.150004808	-0.2869602	0.14695875	0.297568417	0.231230863	0.464829785	0.32487082	0.059470085	0.998594146	0.898013202	Bacteria.Firmicutes.Clostridia.Clostridiales.Lachnospiraceae.Tyzzerella	MSH4
125765	ENSG00000057593	rs488703	0.300900675	0.030577231	0.738859482	0.544439633	0.149039818	-0.639781775	-0.074668988	0.248129609	0.142921752	0.289394491	0.223030536	0.40722715	0.26566492	0.029362312	0.998594146	0.898013202	Bacteria.Firmicutes.Clostridia.Clostridiales.Lachnospiraceae.Tyzzerella	F7
125766	ENSG00000057608	rs1106039	0.00610252	0.003176409	0.75867959	0.588249791	-1.115083713	0.709236395	0.272695239	-0.260738257	0.393342864	0.231464992	0.883905632	0.479230157	0.029181029	0.006174799	0.998594146	0.900991868	Bacteria.Firmicutes.Clostridia.Clostridiales.Lachnospiraceae.Tyzzerella	GDI2
125767	ENSG00000057704	rs79187088	0.416949508	0.337991645	0.559705169	0.565742527	-0.164562136	0.339438122	0.184835998	-0.281723607	0.201438349	0.351654163	0.315258913	0.488016455	0.316095282	0.16041444	0.998594146	0.898013202	Bacteria.Firmicutes.Clostridia.Clostridiales.Lachnospiraceae.Tyzzerella	TMCC3
125768	ENSG00000058262	rs2335772	0.293508807	0.232759811	0.442185754	0.51648214	0.276563748	-0.278164834	-0.294127248	0.228337581	0.261149815	0.230935945	0.380384892	0.350028399	0.261383351	0.122755759	0.998594146	0.898013202	Bacteria.Firmicutes.Clostridia.Clostridiales.Lachnospiraceae.Tyzzerella	SEC61A1
125769	ENSG00000058404	rs6968401	0.230252191	0.198459134	0.823282143	0.530712241	-0.298461652	0.257999291	-0.099697419	0.224518956	0.246443908	0.198580647	0.444622417	0.356213309	0.227614672	0.10915504	0.998594146	0.898013202	Bacteria.Firmicutes.Clostridia.Clostridiales.Lachnospiraceae.Tyzzerella	CAMK2B
125770	ENSG00000058600	rs7764	0.549536616	0.512587418	0.091548037	0.059708329	-0.183725827	0.135719339	0.868862704	-0.688831109	0.305398091	0.20612571	0.507327337	0.359433309	0.367262009	0.214669735	0.998594146	0.89469641	Bacteria.Firmicutes.Clostridia.Clostridiales.Lachnospiraceae.Tyzzerella	POLR3E
125771	ENSG00000059122	rs9928222	0.01295053	0.007525446	0.98848364	0.560357935	-0.541770025	0.487560346	-0.005151053	0.173867029	0.211997962	0.176724844	0.355496317	0.297045144	0.044963764	0.010896462	0.99994672	0.898013202	Bacteria.Firmicutes.Clostridia.Clostridiales.Lachnospiraceae.Tyzzerella	FLYWCH1
125772	ENSG00000059377	rs62490128	0.660866858	0.737637014	0.938390445	0.800827507	-0.080299764	0.092678468	-0.023546047	0.101791214	0.182194896	0.275483486	0.303457169	0.40184313	0.406437819	0.280794159	0.998594146	0.912463361	Bacteria.Firmicutes.Clostridia.Clostridiales.Lachnospiraceae.Tyzzerella	TBXAS1
125773	ENSG00000059573	rs943342	0.191874353	0.015982985	0.703366508	0.892177453	-0.27085397	0.520977977	-0.127222727	-0.041611169	0.205384133	0.210584554	0.332641548	0.305781283	0.204300525	0.018512316	0.998594146	0.917435667	Bacteria.Firmicutes.Clostridia.Clostridiales.Lachnospiraceae.Tyzzerella	ALDH18A1
125774	ENSG00000059691	rs1429559	0.96751765	0.888768253	0.399063796	0.375118296	0.007264593	-0.02436545	0.258612003	-0.253443791	0.177709552	0.173527565	0.304650966	0.283791787	0.493131196	0.31938578	0.998594146	0.898013202	Bacteria.Firmicutes.Clostridia.Clostridiales.Lachnospiraceae.Tyzzerella	GATB
125775	ENSG00000059758	rs73235122	0.142351956	0.107448714	0.650934344	0.403159978	-0.304100578	0.359552371	0.137686574	-0.28609928	0.204768111	0.220271365	0.302895258	0.339992191	0.178654973	0.070442374	0.998594146	0.898013202	Bacteria.Firmicutes.Clostridia.Clostridiales.Lachnospiraceae.Tyzzerella	CDK17
125776	ENSG00000060642	rs34406788	0.407908737	0.198582787	0.750833751	0.763476155	0.14446461	-0.587946841	0.087272036	0.213443988	0.17343196	0.452665764	0.273675918	0.706336376	0.312570653	0.10915504	0.998594146	0.910507507	Bacteria.Firmicutes.Clostridia.Clostridiales.Lachnospiraceae.Tyzzerella	PIGV
125777	ENSG00000062282	rs11825799	0.523441678	0.851984727	0.533237899	0.364478222	0.100709694	0.056830963	-0.171134774	0.402526016	0.156986424	0.303372073	0.273197999	0.440754801	0.358231638	0.310600521	0.998594146	0.898013202	Bacteria.Firmicutes.Clostridia.Clostridiales.Lachnospiraceae.Tyzzerella	DGAT2
125778	ENSG00000062524	rs1867419	0.698923816	0.402320617	0.220950272	0.081062597	-0.077576412	0.150933201	0.428980484	-0.527128078	0.19968757	0.179043217	0.347104746	0.297457693	0.41966189	0.182062908	0.998594146	0.89469641	Bacteria.Firmicutes.Clostridia.Clostridiales.Lachnospiraceae.Tyzzerella	LTK
125779	ENSG00000063046	rs4825	0.115080389	0.115483464	0.922734356	0.838347378	0.79700734	-0.461542838	0.066263738	-0.080883616	0.499014978	0.289303738	0.680554594	0.394887558	0.159046117	0.0741907	0.998594146	0.912870118	Bacteria.Firmicutes.Clostridia.Clostridiales.Lachnospiraceae.Tyzzerella	EIF4B
125780	ENSG00000063854	rs238680	0.000513475	0.000298593	0.695479455	0.63909068	0.91903713	-0.724977027	0.185520088	-0.152439897	0.251351505	0.189673723	0.471855439	0.323528794	0.006170225	0.001153868	0.998594146	0.904237792	Bacteria.Firmicutes.Clostridia.Clostridiales.Lachnospiraceae.Tyzzerella	HAGH
125781	ENSG00000064042	rs2018582	0.120715288	0.053280436	0.150023772	0.364379687	0.248032444	-0.609213362	-0.366819405	0.412304915	0.157742215	0.309484426	0.251822006	0.451369094	0.163293003	0.042867552	0.998594146	0.898013202	Bacteria.Firmicutes.Clostridia.Clostridiales.Lachnospiraceae.Tyzzerella	LIMCH1
125782	ENSG00000064201	rs739546	0.695310986	0.946361511	0.873422881	0.818468824	-0.148396217	-0.014532363	0.099185835	0.08484729	0.377213908	0.215176259	0.620136871	0.368186985	0.418442991	0.332735922	0.998594146	0.912870118	Bacteria.Firmicutes.Clostridia.Clostridiales.Lachnospiraceae.Tyzzerella	TSPAN32
125783	ENSG00000064270	rs2241633	0.366354499	0.157463659	0.464044481	0.426584721	0.158607337	-0.442285637	0.20025967	-0.373132047	0.174355929	0.309258348	0.271887737	0.466374302	0.294253327	0.092493389	0.998594146	0.898013202	Bacteria.Firmicutes.Clostridia.Clostridiales.Lachnospiraceae.Tyzzerella	ATP2C2
125784	ENSG00000064490	rs67238925	0.669272395	0.496323441	0.909496948	0.617863531	-0.070846535	0.208840307	-0.030183616	0.211918376	0.165106569	0.305262949	0.264497512	0.422749609	0.40875456	0.210313943	0.998594146	0.901442186	Bacteria.Firmicutes.Clostridia.Clostridiales.Lachnospiraceae.Tyzzerella	RFXANK
125785	ENSG00000064687	rs1859439	0.043732264	0.048725452	0.162407288	0.675703685	-0.361602698	0.544450925	0.353240242	-0.178979177	0.175816174	0.271045142	0.249981479	0.425908054	0.091964796	0.040269861	0.998594146	0.906492833	Bacteria.Firmicutes.Clostridia.Clostridiales.Lachnospiraceae.Tyzzerella	ABCA7
125786	ENSG00000064703	rs1538389	0.036616812	0.014713251	0.188492732	0.251241429	-0.367186148	0.632709676	0.353515646	-0.552818803	0.172061228	0.252451747	0.266000259	0.477533616	0.082635945	0.017376988	0.998594146	0.898013202	Bacteria.Firmicutes.Clostridia.Clostridiales.Lachnospiraceae.Tyzzerella	DDX20
125787	ENSG00000064726	rs8040457	0.452444685	0.379854757	0.550734791	0.78438405	-0.184503506	0.199461818	-0.239992797	0.097896999	0.244087127	0.2255881	0.400131427	0.356320361	0.331175112	0.174434291	0.998594146	0.911031576	Bacteria.Firmicutes.Clostridia.Clostridiales.Lachnospiraceae.Tyzzerella	BTBD1
125788	ENSG00000064933	rs5742926	0.419595643	0.519962558	0.658811863	0.912407975	-0.122478249	0.220798077	0.115431113	-0.049557754	0.150783185	0.341307271	0.260220055	0.448767417	0.317580943	0.216690974	0.998594146	0.917891981	Bacteria.Firmicutes.Clostridia.Clostridiales.Lachnospiraceae.Tyzzerella	PMS1
125789	ENSG00000065000	rs147018632	0.482851586	0.958333802	0.156301184	0.807030639	-0.119600419	0.012350766	0.358561085	-0.092948773	0.169460326	0.235492817	0.250003063	0.378986215	0.34222294	0.335741943	0.998594146	0.912870118	Bacteria.Firmicutes.Clostridia.Clostridiales.Lachnospiraceae.Tyzzerella	AP3D1
125790	ENSG00000065060	rs112283401	4.22865377293927e-05	8.74383799320356e-07	0.137721068	0.243700576	-0.764500653	0.782369352	0.416166431	-0.285531891	0.174061697	0.143891113	0.276918271	0.24270372	0.001016281	1.28552470688754e-05	0.998594146	0.898013202	Bacteria.Firmicutes.Clostridia.Clostridiales.Lachnospiraceae.Tyzzerella	BLTP3A
125791	ENSG00000065154	rs12780760	0.0936737	0.141390156	0.185752063	0.48534411	0.365704365	-0.287338485	-0.469796346	0.240951608	0.2149609	0.193006993	0.351274853	0.343361244	0.141191917	0.085737354	0.998594146	0.898013202	Bacteria.Firmicutes.Clostridia.Clostridiales.Lachnospiraceae.Tyzzerella	OAT
125792	ENSG00000065243	rs2165967	0.013389376	0.005311046	0.098849847	0.146357171	0.468412718	-0.630588388	-0.545054672	0.5088733	0.184216325	0.218606056	0.325514774	0.346147315	0.04571549	0.008841816	0.998594146	0.89469641	Bacteria.Firmicutes.Clostridia.Clostridiales.Lachnospiraceae.Tyzzerella	PKN2
125793	ENSG00000065268	rs112452416	0.002337629	8.77020015052675e-07	0.067640386	0.45635719	-0.461855754	1.300204127	0.400411359	-0.313627891	0.145777356	0.239164156	0.215459575	0.418540196	0.016191227	1.28552470688754e-05	0.998594146	0.898013202	Bacteria.Firmicutes.Clostridia.Clostridiales.Lachnospiraceae.Tyzzerella	WDR18
125794	ENSG00000065457	rs11642599	0.00838461	0.004003824	0.01842602	0.06007583	-0.394621744	0.715989439	0.57141151	-0.75335131	0.145127409	0.23993618	0.236332838	0.393681163	0.034403976	0.007161032	0.998594146	0.89469641	Bacteria.Firmicutes.Clostridia.Clostridiales.Lachnospiraceae.Tyzzerella	ADAT1
125795	ENSG00000065618	rs9971100	0.101531743	0.000838235	0.518477323	0.848149872	0.242268357	-0.682119617	0.167615217	0.05950207	0.145857677	0.194734541	0.258175428	0.309512119	0.147816838	0.00239138	0.998594146	0.913885713	Bacteria.Firmicutes.Clostridia.Clostridiales.Lachnospiraceae.Tyzzerella	COL17A1
125796	ENSG00000065621	rs1865926	0.104868053	0.003908014	0.672039327	0.181088731	-0.314175309	0.728044118	0.129599369	-0.452045326	0.191027452	0.243288182	0.304740958	0.334374539	0.14997237	0.007072895	0.998594146	0.898013202	Bacteria.Firmicutes.Clostridia.Clostridiales.Lachnospiraceae.Tyzzerella	GSTO2
125797	ENSG00000065833	rs504593	0.156848849	0.125029536	0.274715369	0.358291922	-0.730544355	0.445145767	-0.891077613	0.414515701	0.51004878	0.286443285	0.80892336	0.448035498	0.185477324	0.078581578	0.998594146	0.898013202	Bacteria.Firmicutes.Clostridia.Clostridiales.Lachnospiraceae.Tyzzerella	ME1
125798	ENSG00000065882	rs6843428	0.650956746	0.465145325	0.032104662	0.045368918	0.151609869	-0.156269168	1.282055765	-0.739798529	0.333547935	0.212688695	0.585364763	0.362561472	0.403294509	0.200784526	0.998594146	0.89469641	Bacteria.Firmicutes.Clostridia.Clostridiales.Lachnospiraceae.Tyzzerella	TBC1D1
125799	ENSG00000066084	rs3742064	0.724479363	0.129440786	0.377605435	0.71167559	0.066268322	-0.281435667	0.267204334	-0.116982534	0.187194907	0.183250031	0.300772811	0.315123833	0.426292504	0.080481425	0.998594146	0.910507507	Bacteria.Firmicutes.Clostridia.Clostridiales.Lachnospiraceae.Tyzzerella	DIP2B
125800	ENSG00000066117	rs836175	0.145860527	0.084754942	0.140796719	0.067581312	0.565219472	-0.414599311	-0.863055878	0.708362471	0.383994326	0.236849628	0.578840621	0.38108254	0.180182648	0.059470085	0.998594146	0.89469641	Bacteria.Firmicutes.Clostridia.Clostridiales.Lachnospiraceae.Tyzzerella	SMARCD1
125801	ENSG00000066185	rs12409987	0.065379517	0.000443601	0.606672084	0.53509035	0.283658321	-0.732115393	0.12483717	-0.217396559	0.151338212	0.197787427	0.241303915	0.348630595	0.114355844	0.001541406	0.998594146	0.898013202	Bacteria.Firmicutes.Clostridia.Clostridiales.Lachnospiraceae.Tyzzerella	ZMYND12
125802	ENSG00000066322	rs839764	0.058295394	0.013039242	0.664081883	0.705131866	0.397555757	-0.546955813	0.131616055	-0.128178368	0.206259758	0.214246943	0.301680433	0.337248542	0.107986901	0.01601936	0.998594146	0.910507507	Bacteria.Firmicutes.Clostridia.Clostridiales.Lachnospiraceae.Tyzzerella	ELOVL1
125803	ENSG00000066379	rs1048412	0.867220868	0.203084937	0.871714893	0.064472726	0.028226842	-0.276898863	-0.0410926	0.611263564	0.168165054	0.215356346	0.253471506	0.324992758	0.465441164	0.110835795	0.998594146	0.89469641	Bacteria.Firmicutes.Clostridia.Clostridiales.Lachnospiraceae.Tyzzerella	POLR1H
125804	ENSG00000066427	rs3814834	0.227671273	0.06032324	0.274237604	0.125755536	-0.182169854	0.472759064	0.262071539	-0.613918523	0.149579196	0.247296229	0.237670534	0.395819145	0.226398293	0.046671301	0.998594146	0.89469641	Bacteria.Firmicutes.Clostridia.Clostridiales.Lachnospiraceae.Tyzzerella	ATXN3
125805	ENSG00000066557	rs587562	0.548513333	0.297837137	0.8109062	0.318177754	-0.198990308	0.23043358	0.116942272	-0.327855573	0.329923032	0.219566271	0.486788255	0.325921743	0.367142441	0.145697003	0.998594146	0.898013202	Bacteria.Firmicutes.Clostridia.Clostridiales.Lachnospiraceae.Tyzzerella	LRRC40
125806	ENSG00000066583	rs77502475	0.257690006	0.262611207	0.149566594	0.598035029	0.171519567	-0.410797386	-0.362013317	0.246874044	0.15020709	0.3635239	0.248239341	0.465949583	0.240965079	0.133529093	0.998594146	0.901442186	Bacteria.Firmicutes.Clostridia.Clostridiales.Lachnospiraceae.Tyzzerella	ISOC1
125807	ENSG00000066654	rs11641333	0.046771735	0.013693775	0.487810719	0.879964561	-0.330040991	0.576530783	0.168581768	0.053837292	0.162825426	0.227512102	0.241601367	0.355105139	0.095533922	0.016536722	0.998594146	0.917435667	Bacteria.Firmicutes.Clostridia.Clostridiales.Lachnospiraceae.Tyzzerella	THUMPD1
125808	ENSG00000066855	rs73240774	0.49884054	0.011987593	0.644489176	0.21304629	-0.097826206	0.574183222	-0.10393915	-0.478848053	0.143835595	0.222113184	0.224204203	0.380772069	0.347575728	0.015031462	0.998594146	0.898013202	Bacteria.Firmicutes.Clostridia.Clostridiales.Lachnospiraceae.Tyzzerella	MTFR1
125809	ENSG00000067057	rs11251709	0.035059169	0.007637997	0.155300776	0.045818484	0.534536121	-0.566490736	-0.605699309	0.737071453	0.248309193	0.205739797	0.421281431	0.362000269	0.080431388	0.01100592	0.998594146	0.89469641	Bacteria.Firmicutes.Clostridia.Clostridiales.Lachnospiraceae.Tyzzerella	PFKP
125810	ENSG00000067167	rs13251292	0.429317037	0.145321049	0.243938355	0.678075459	-0.178847831	0.285787138	-0.390056408	0.135057086	0.224872824	0.193891605	0.33171916	0.323902492	0.321780232	0.087590561	0.998594146	0.907306521	Bacteria.Firmicutes.Clostridia.Clostridiales.Lachnospiraceae.Tyzzerella	TRAM1
125811	ENSG00000067221	rs11633520	0.005352791	0.000271383	0.863665179	0.568428137	0.743204772	-0.729474877	0.060777339	0.156375193	0.25789594	0.189421657	0.352553573	0.272769182	0.0272133	0.001075376	0.998594146	0.898013202	Bacteria.Firmicutes.Clostridia.Clostridiales.Lachnospiraceae.Tyzzerella	STOML1
125812	ENSG00000067225	rs8192364	0.649380513	0.498727832	0.32469127	0.118676989	0.076110899	-0.151359229	0.293651497	-0.545994241	0.166639382	0.222487521	0.295905747	0.345294589	0.403294509	0.21074515	0.998594146	0.89469641	Bacteria.Firmicutes.Clostridia.Clostridiales.Lachnospiraceae.Tyzzerella	PKM
125813	ENSG00000067533	rs4269827	0.105745393	0.185801452	0.929281753	0.758742824	-0.317605277	0.323399864	0.029622654	0.10929819	0.193610253	0.24183919	0.332490465	0.354371561	0.150644969	0.103739268	0.998594146	0.910507507	Bacteria.Firmicutes.Clostridia.Clostridiales.Lachnospiraceae.Tyzzerella	RRP15
125814	ENSG00000067596	rs12945807	0.592020084	0.510779843	0.946115757	0.706455914	-0.090179551	0.211321033	-0.018001134	0.194790719	0.167441127	0.319571048	0.265319792	0.514939163	0.383467469	0.214405616	0.998594146	0.910507507	Bacteria.Firmicutes.Clostridia.Clostridiales.Lachnospiraceae.Tyzzerella	DHX8
125815	ENSG00000068097	rs1078378	0.158176632	0.066322912	0.746205934	0.318932867	-0.200664299	0.506794808	-0.075209502	0.392179409	0.140554666	0.27135689	0.231395996	0.390479677	0.186425513	0.049957052	0.998594146	0.898013202	Bacteria.Firmicutes.Clostridia.Clostridiales.Lachnospiraceae.Tyzzerella	HEATR6
125816	ENSG00000068120	rs4793163	0.928245749	0.922887343	0.39531092	0.582824794	-0.015401343	0.022569723	0.22730355	-0.204348057	0.170365023	0.232261265	0.26563677	0.370179443	0.483198626	0.326825357	0.998594146	0.898013202	Bacteria.Firmicutes.Clostridia.Clostridiales.Lachnospiraceae.Tyzzerella	COASY
125817	ENSG00000068654	rs4832245	0.686716299	0.749482161	0.267684041	0.17163974	-0.197096581	0.086621885	-0.799326392	0.58355615	0.486508692	0.270119982	0.714963944	0.422191726	0.415568099	0.284708304	0.998594146	0.898013202	Bacteria.Firmicutes.Clostridia.Clostridiales.Lachnospiraceae.Tyzzerella	POLR1A
125818	ENSG00000068745	rs56411893	0.781216859	0.506615067	0.938350288	0.590210966	0.047429249	-0.210403677	0.019715199	0.2277177	0.170066129	0.315062121	0.25392006	0.420754332	0.441296051	0.212867609	0.998594146	0.90125451	Bacteria.Firmicutes.Clostridia.Clostridiales.Lachnospiraceae.Tyzzerella	IP6K2
125819	ENSG00000068831	rs2666563	0.130097847	0.290998323	0.738787748	0.781737486	-0.405266112	0.197637779	0.141415111	0.082189594	0.264339633	0.185646071	0.422275589	0.295427351	0.170253926	0.143301767	0.998594146	0.911031576	Bacteria.Firmicutes.Clostridia.Clostridiales.Lachnospiraceae.Tyzzerella	RASGRP2
125820	ENSG00000068912	rs805441	0.427510547	0.441886267	0.58154327	0.356703135	0.198307487	-0.183259155	0.21764817	-0.303640541	0.248362023	0.236846749	0.392932873	0.327104554	0.321207856	0.193712194	0.998594146	0.898013202	Bacteria.Firmicutes.Clostridia.Clostridiales.Lachnospiraceae.Tyzzerella	ERLEC1
125821	ENSG00000069248	rs12035203	0.600878778	0.871028654	0.312676173	0.563691821	-0.08630871	0.036530985	0.27593905	-0.197192375	0.164175556	0.22412437	0.271186458	0.339787592	0.385848545	0.315554596	0.998594146	0.898013202	Bacteria.Firmicutes.Clostridia.Clostridiales.Lachnospiraceae.Tyzzerella	NUP133
125822	ENSG00000069424	rs2311802	0.704616581	0.779452075	0.18799807	0.368048842	-0.078078522	-0.046516142	0.445134872	-0.261568116	0.205055042	0.165421558	0.334558586	0.28856506	0.421161585	0.29226241	0.998594146	0.898013202	Bacteria.Firmicutes.Clostridia.Clostridiales.Lachnospiraceae.Tyzzerella	KCNAB2
125823	ENSG00000069943	rs28657774	0.581232811	0.786146691	0.010947916	0.001356666	-0.070248899	0.110529792	0.563742893	-1.739727519	0.126720018	0.405702008	0.215208486	0.519607563	0.379713375	0.294253497	0.998594146	0.663534602	Bacteria.Firmicutes.Clostridia.Clostridiales.Lachnospiraceae.Tyzzerella	PIGB
125824	ENSG00000069974	rs72742261	0.154570067	0.453776083	0.80276412	0.475826262	0.244747792	-0.211725694	-0.071222046	-0.267700299	0.169923327	0.280930765	0.283985728	0.373262701	0.184691464	0.197332985	0.998594146	0.898013202	Bacteria.Firmicutes.Clostridia.Clostridiales.Lachnospiraceae.Tyzzerella	RAB27A
125825	ENSG00000070031	rs6598011	0.122491322	0.014955827	0.29052535	0.249504168	0.302273699	-0.627590934	-0.340284232	0.481690889	0.193173768	0.251046397	0.319321493	0.414553487	0.164021056	0.017578057	0.998594146	0.898013202	Bacteria.Firmicutes.Clostridia.Clostridiales.Lachnospiraceae.Tyzzerella	SCT
125826	ENSG00000070081	rs2051773	0.143420763	0.065931359	0.120818798	0.079707003	0.317547608	-0.469327556	-0.468166863	0.682516915	0.214404933	0.25092313	0.297826534	0.38338044	0.179451123	0.049720856	0.998594146	0.89469641	Bacteria.Firmicutes.Clostridia.Clostridiales.Lachnospiraceae.Tyzzerella	NUCB2
125827	ENSG00000070371	rs2904556	0.032784274	0.00621214	0.557027358	0.881894706	-0.355105676	0.571193261	0.150748548	-0.045377104	0.162795286	0.20194343	0.255370351	0.304231914	0.077299571	0.00973211	0.998594146	0.917435667	Bacteria.Firmicutes.Clostridia.Clostridiales.Lachnospiraceae.Tyzzerella	CLTCL1
125828	ENSG00000070476	rs777502	0.009844431	0.006298723	0.586385417	0.723383811	-0.689786955	0.476114538	0.228401461	-0.098543823	0.259369348	0.168626067	0.417702254	0.277216305	0.038051914	0.009781488	0.998594146	0.910507507	Bacteria.Firmicutes.Clostridia.Clostridiales.Lachnospiraceae.Tyzzerella	ZXDC
125829	ENSG00000070495	rs2005827	0.312506611	0.148766369	0.351864594	0.364886766	0.261780607	-0.298658362	0.380675512	-0.297016398	0.257181023	0.204386532	0.405962814	0.325503635	0.269767251	0.08869194	0.998594146	0.898013202	Bacteria.Firmicutes.Clostridia.Clostridiales.Lachnospiraceae.Tyzzerella	JMJD6
125830	ENSG00000070614	rs2545345	0.436250519	0.586049361	0.829299219	0.128271603	-0.146797803	0.115038403	-0.068033483	0.523046004	0.18739085	0.210193937	0.314285708	0.339510618	0.32487082	0.237103609	0.998594146	0.89469641	Bacteria.Firmicutes.Clostridia.Clostridiales.Lachnospiraceae.Tyzzerella	NDST1
125831	ENSG00000070718	rs1050262	0.475551306	0.228639593	0.628586049	0.653183999	0.132589073	-0.224534073	0.160508614	-0.168331949	0.184757383	0.184752875	0.330249658	0.372888019	0.339912907	0.121234586	0.998594146	0.905621793	Bacteria.Firmicutes.Clostridia.Clostridiales.Lachnospiraceae.Tyzzerella	AP3M2
125832	ENSG00000070731	rs11652173	0.561147462	0.37622952	0.158887002	0.271121907	-0.239080253	0.222718905	-0.987041915	0.443407597	0.409285315	0.249972506	0.692569295	0.3994943	0.37259958	0.173321683	0.998594146	0.898013202	Bacteria.Firmicutes.Clostridia.Clostridiales.Lachnospiraceae.Tyzzerella	ST6GALNAC2
125833	ENSG00000070761	rs9674088	0.845317497	0.821379338	0.582933856	0.598327765	-0.106970858	0.073110091	-0.468127403	0.26170449	0.546112331	0.322517059	0.848265551	0.494336638	0.459684898	0.303416641	0.998594146	0.901442186	Bacteria.Firmicutes.Clostridia.Clostridiales.Lachnospiraceae.Tyzzerella	CFAP20
125834	ENSG00000070950	rs17049856	0.474048802	0.094440203	0.924815798	0.981341208	0.117105702	-0.532868895	0.026091879	0.011428142	0.162625632	0.313967048	0.275416104	0.486767277	0.339444874	0.064299754	0.998594146	0.924727661	Bacteria.Firmicutes.Clostridia.Clostridiales.Lachnospiraceae.Tyzzerella	RAD18
125835	ENSG00000071073	rs77626919	0.261440028	0.028463062	0.61130652	0.293751647	-0.193063524	0.756819255	0.138849833	-0.604557536	0.170423314	0.337747215	0.271893024	0.571152981	0.243487428	0.027942332	0.998594146	0.898013202	Bacteria.Firmicutes.Clostridia.Clostridiales.Lachnospiraceae.Tyzzerella	MGAT4A
125836	ENSG00000071189	rs17661083	0.08578327	0.043006202	0.474627564	0.254377184	-0.460193242	0.457887839	-0.304737434	0.467271468	0.263783297	0.221836479	0.423748104	0.406340088	0.135094792	0.036956205	0.998594146	0.898013202	Bacteria.Firmicutes.Clostridia.Clostridiales.Lachnospiraceae.Tyzzerella	SNX13
125837	ENSG00000071246	rs192485777	0.572741343	0.597915985	0.625317239	0.578930445	0.193436367	-0.115227198	0.327430881	-0.221771128	0.341223752	0.217408732	0.667323383	0.397616814	0.377992212	0.241139566	0.998594146	0.898013202	Bacteria.Firmicutes.Clostridia.Clostridiales.Lachnospiraceae.Tyzzerella	VASH1
125838	ENSG00000071282	rs17784233	0.836868898	0.823023046	0.5839085	0.62944171	0.041637371	-0.042272376	-0.193237971	0.157467028	0.201411857	0.188242148	0.351064735	0.324802222	0.456297319	0.303536547	0.998594146	0.902800636	Bacteria.Firmicutes.Clostridia.Clostridiales.Lachnospiraceae.Tyzzerella	LMCD1
125839	ENSG00000071462	rs7778762	0.82628616	0.243151912	0.159923604	0.434458289	0.038373609	-0.225244064	0.421673255	-0.222730833	0.174145331	0.191233646	0.296619307	0.283208239	0.453466532	0.126458318	0.998594146	0.898013202	Bacteria.Firmicutes.Clostridia.Clostridiales.Lachnospiraceae.Tyzzerella	BUD23
125840	ENSG00000071794	rs772817	0.99814511	0.921798037	0.755149125	0.75542006	0.000872304	-0.023362466	0.195723818	-0.119645617	0.373782682	0.237059564	0.624962887	0.382476203	0.500452658	0.326711781	0.998594146	0.910507507	Bacteria.Firmicutes.Clostridia.Clostridiales.Lachnospiraceae.Tyzzerella	HLTF
125841	ENSG00000071894	rs13266019	0.002590417	0.000124598	0.537898432	0.439676088	0.565014953	-0.721013464	-0.171638277	0.213838166	0.180308941	0.176634995	0.277159085	0.275027908	0.017335438	0.000638118	0.998594146	0.898013202	Bacteria.Firmicutes.Clostridia.Clostridiales.Lachnospiraceae.Tyzzerella	CPSF1
125842	ENSG00000071909	rs6719134	0.363717021	0.120121157	0.677170993	0.827390773	0.184003235	-0.352073706	0.148860765	-0.080201276	0.201156924	0.223544759	0.355946143	0.366333418	0.293106791	0.076210292	0.998594146	0.912870118	Bacteria.Firmicutes.Clostridia.Clostridiales.Lachnospiraceae.Tyzzerella	MYO3B
125843	ENSG00000071991	rs1941739	0.986269722	0.165432471	0.289830478	0.55275934	-0.002659783	-0.356161457	0.251594281	-0.275825197	0.153962429	0.253891679	0.235752348	0.462226482	0.497451009	0.095849729	0.998594146	0.898013202	Bacteria.Firmicutes.Clostridia.Clostridiales.Lachnospiraceae.Tyzzerella	CDH19
125844	ENSG00000072135	rs116719161	0.20464651	0.440338727	0.01250455	0.002710376	-0.185989271	0.193523218	0.570005227	-1.469142382	0.145158608	0.249262452	0.221880619	0.471142885	0.211907959	0.193233068	0.998594146	0.855108971	Bacteria.Firmicutes.Clostridia.Clostridiales.Lachnospiraceae.Tyzzerella	PTPN18
125845	ENSG00000072310	rs13306736	0.121361558	0.036390417	0.509127531	0.865100506	0.381712681	-0.403485919	0.283366419	-0.05230857	0.243189541	0.188834944	0.426846305	0.306689396	0.163293003	0.033052941	0.998594146	0.917435667	Bacteria.Firmicutes.Clostridia.Clostridiales.Lachnospiraceae.Tyzzerella	SREBF1
125846	ENSG00000072682	rs35260072	0.895862009	0.251273957	0.490947476	0.519306658	-0.028608475	0.230531594	-0.209946755	0.180237339	0.217714731	0.199150639	0.303072124	0.278170237	0.473818042	0.129572709	0.998594146	0.898013202	Bacteria.Firmicutes.Clostridia.Clostridiales.Lachnospiraceae.Tyzzerella	P4HA2
125847	ENSG00000072756	rs1134196	0.067376301	0.016085957	0.42306056	0.872506521	-0.296241495	0.611215611	0.196621432	-0.061992352	0.159248807	0.247311127	0.243883074	0.384782926	0.117073845	0.018564139	0.998594146	0.917435667	Bacteria.Firmicutes.Clostridia.Clostridiales.Lachnospiraceae.Tyzzerella	TRNT1
125848	ENSG00000072832	rs10937687	0.059032096	0.031580197	0.878934871	0.550728092	0.442465657	-0.364428668	0.053333793	-0.161742036	0.230249332	0.165864307	0.348768616	0.26966218	0.108309095	0.030121292	0.998594146	0.898013202	Bacteria.Firmicutes.Clostridia.Clostridiales.Lachnospiraceae.Tyzzerella	CRMP1
125849	ENSG00000073417	rs6496733	0.008549788	0.001265959	0.70685087	0.509843783	-0.806644431	0.693537554	0.184370642	-0.231130383	0.297442675	0.205758761	0.488082494	0.348752497	0.034697074	0.003308186	0.998594146	0.898013202	Bacteria.Firmicutes.Clostridia.Clostridiales.Lachnospiraceae.Tyzzerella	PDE8A
125850	ENSG00000073536	rs8069929	0.270152625	0.379304244	0.491565648	0.313742974	-0.355342868	0.183501363	-0.382176104	0.342562563	0.319498039	0.207296042	0.552487094	0.337411375	0.248228734	0.174369861	0.998594146	0.898013202	Bacteria.Firmicutes.Clostridia.Clostridiales.Lachnospiraceae.Tyzzerella	NLE1
125851	ENSG00000073578	rs11746994	0.887924602	0.041730885	0.22477092	0.796247852	-0.018520494	0.532072753	-0.261989556	0.094288731	0.130900992	0.256138323	0.213764069	0.363672876	0.471372207	0.036325378	0.998594146	0.91148024	Bacteria.Firmicutes.Clostridia.Clostridiales.Lachnospiraceae.Tyzzerella	SDHA
125852	ENSG00000073584	rs1526603	0.696983737	0.413087158	0.730710397	0.127084731	-0.049595331	0.211503971	0.071717435	-0.567305202	0.126801626	0.256753723	0.207476431	0.367073152	0.418904748	0.185552358	0.998594146	0.89469641	Bacteria.Firmicutes.Clostridia.Clostridiales.Lachnospiraceae.Tyzzerella	SMARCE1
125853	ENSG00000073605	rs4795400	0.000255186	8.39737718050043e-06	0.652206702	0.465756441	0.615202962	-0.742556171	0.122140151	-0.189131911	0.158984735	0.153469125	0.269749259	0.257770491	0.003777893	7.75987543653025e-05	0.998594146	0.898013202	Bacteria.Firmicutes.Clostridia.Clostridiales.Lachnospiraceae.Tyzzerella	GSDMB
125854	ENSG00000073921	rs583463	0.156355694	0.421735467	0.951201827	0.032162493	0.21611283	-0.170854994	-0.014944514	-0.746113848	0.150702613	0.2113158	0.243259988	0.340781413	0.18527492	0.187759018	0.998594146	0.89469641	Bacteria.Firmicutes.Clostridia.Clostridiales.Lachnospiraceae.Tyzzerella	PICALM
125855	ENSG00000073969	rs199531	0.061191645	0.003985744	0.884937927	0.463729697	-0.295972443	0.699816761	0.036710384	-0.248273113	0.155357309	0.234392649	0.252683916	0.336836113	0.109733046	0.007161032	0.998594146	0.898013202	Bacteria.Firmicutes.Clostridia.Clostridiales.Lachnospiraceae.Tyzzerella	NSF
125856	ENSG00000074071	rs761065	0.023487862	0.001528955	0.903423125	0.380908116	0.573657659	-0.609032414	-0.043257151	0.245097698	0.247259198	0.184046907	0.355111825	0.277818838	0.063360952	0.003771328	0.998594146	0.898013202	Bacteria.Firmicutes.Clostridia.Clostridiales.Lachnospiraceae.Tyzzerella	MRPS34
125857	ENSG00000074201	rs68013767	0.179410369	0.069755256	0.691382784	0.699899649	-0.227540816	0.590783678	0.101184568	-0.167557563	0.16765404	0.320397699	0.253753027	0.432781994	0.198214332	0.051784555	0.998594146	0.910507507	Bacteria.Firmicutes.Clostridia.Clostridiales.Lachnospiraceae.Tyzzerella	CLNS1A
125858	ENSG00000074370	rs7222628	0.457934985	0.884208961	0.021024958	0.112188894	-0.152083801	-0.027216787	0.707286993	-0.48485297	0.20367361	0.186149971	0.299064179	0.30110369	0.3325889	0.318254047	0.998594146	0.89469641	Bacteria.Firmicutes.Clostridia.Clostridiales.Lachnospiraceae.Tyzzerella	ATP2A3
125859	ENSG00000074621	rs16948916	0.466572054	0.130604511	0.764548169	0.775749225	0.105047677	-0.574069246	0.072729464	0.145433594	0.143434156	0.374946139	0.241809112	0.508419508	0.336352903	0.08108638	0.998594146	0.910916878	Bacteria.Firmicutes.Clostridia.Clostridiales.Lachnospiraceae.Tyzzerella	SLC24A1
125860	ENSG00000074695	rs1984357	0.575541322	0.078823634	0.064737861	0.170125412	-0.115087565	0.434475776	-0.584975355	0.537186025	0.20450937	0.243317554	0.311332841	0.387250632	0.378666968	0.056281437	0.998594146	0.898013202	Bacteria.Firmicutes.Clostridia.Clostridiales.Lachnospiraceae.Tyzzerella	LMAN1
125861	ENSG00000074755	rs7212079	0.651295474	0.44118989	0.858924427	0.570501706	0.081765406	-0.220171487	0.050421998	-0.252942011	0.180074704	0.284117189	0.282554955	0.443595205	0.403294509	0.193539982	0.998594146	0.898013202	Bacteria.Firmicutes.Clostridia.Clostridiales.Lachnospiraceae.Tyzzerella	ZZEF1
125862	ENSG00000074803	rs60545295	0.884191929	0.113516552	0.14884571	0.154082649	0.027013939	-0.450332674	0.418843181	-0.68663272	0.184735215	0.280719605	0.286691778	0.476142476	0.47032108	0.073296336	0.998594146	0.89469641	Bacteria.Firmicutes.Clostridia.Clostridiales.Lachnospiraceae.Tyzzerella	SLC12A1
125863	ENSG00000074935	rs6568714	0.47732243	0.800796885	0.446265955	0.251925792	0.100356825	-0.049704607	0.196482965	-0.339433535	0.140408171	0.196189004	0.256401385	0.293635919	0.340258891	0.297900847	0.998594146	0.898013202	Bacteria.Firmicutes.Clostridia.Clostridiales.Lachnospiraceae.Tyzzerella	TUBE1
125864	ENSG00000075073	rs5030928	0.019828211	0.001562723	0.717614905	0.196630455	-0.370225031	0.93142811	0.094448222	-0.515270804	0.154999606	0.28208405	0.260026267	0.39496554	0.056964433	0.003820348	0.998594146	0.898013202	Bacteria.Firmicutes.Clostridia.Clostridiales.Lachnospiraceae.Tyzzerella	TACR2
125865	ENSG00000075142	rs6465134	0.297805715	0.167906444	0.817932594	0.433124569	0.517153177	-0.403346212	-0.156999832	0.327468765	0.492731778	0.289235043	0.679243245	0.415173411	0.263483228	0.09667325	0.998594146	0.898013202	Bacteria.Firmicutes.Clostridia.Clostridiales.Lachnospiraceae.Tyzzerella	SRI
125866	ENSG00000075188	rs4764863	0.850157216	0.965188174	0.735726285	0.921003725	-0.05688616	0.009915786	0.149457929	-0.030994067	0.299918574	0.226323183	0.440920119	0.311324864	0.460630948	0.337124515	0.998594146	0.917891981	Bacteria.Firmicutes.Clostridia.Clostridiales.Lachnospiraceae.Tyzzerella	NUP37
125867	ENSG00000075223	rs3762020	0.468120077	0.661892419	0.866256732	0.49990573	0.144690699	-0.153051009	-0.052053627	-0.347338604	0.198254337	0.348387833	0.307859096	0.511972143	0.336943838	0.258916652	0.998594146	0.898013202	Bacteria.Firmicutes.Clostridia.Clostridiales.Lachnospiraceae.Tyzzerella	SEMA3C
125868	ENSG00000075336	rs59315951	0.782389363	0.912647546	0.421088809	0.298529948	-0.046503416	-0.034181972	0.2027463	-0.488643206	0.167668777	0.310385329	0.250408672	0.46627238	0.441554025	0.324732133	0.998594146	0.898013202	Bacteria.Firmicutes.Clostridia.Clostridiales.Lachnospiraceae.Tyzzerella	TIMM21
125869	ENSG00000075975	rs34398237	0.526053126	0.013819924	0.264674466	0.937212448	-0.081254766	0.653106794	-0.235659228	-0.030115835	0.127462977	0.258091295	0.209451994	0.380830492	0.359033508	0.016653481	0.998594146	0.919130032	Bacteria.Firmicutes.Clostridia.Clostridiales.Lachnospiraceae.Tyzzerella	MKRN2
125870	ENSG00000076067	rs7132965	0.054930988	0.030950906	0.423374972	0.345335646	0.463914219	-0.415934511	-0.306930862	0.278758863	0.237341823	0.188577361	0.380966961	0.293249367	0.104473681	0.029676447	0.998594146	0.898013202	Bacteria.Firmicutes.Clostridia.Clostridiales.Lachnospiraceae.Tyzzerella	RBMS2
125871	ENSG00000076242	rs1800734	0.166676103	0.126163202	0.046359071	0.01907365	-0.241866162	0.336445017	0.572752585	-0.788506746	0.172930272	0.217158223	0.282018911	0.327988666	0.19147458	0.079099171	0.998594146	0.89469641	Bacteria.Firmicutes.Clostridia.Clostridiales.Lachnospiraceae.Tyzzerella	MLH1
125872	ENSG00000076344	rs3743876	0.130377091	0.02445788	0.90678219	0.596339476	0.214056549	-0.686962113	-0.025263096	0.222604212	0.139724235	0.298223878	0.214903154	0.418200352	0.170388532	0.025031735	0.998594146	0.901442186	Bacteria.Firmicutes.Clostridia.Clostridiales.Lachnospiraceae.Tyzzerella	RGS11
125873	ENSG00000076826	rs4588098	0.981052782	0.979350125	0.912568826	0.512828736	0.004674399	0.006847801	-0.034083011	0.249078852	0.196068737	0.263544425	0.309206922	0.378509433	0.495765568	0.340485665	0.998594146	0.898013202	Bacteria.Firmicutes.Clostridia.Clostridiales.Lachnospiraceae.Tyzzerella	CAMSAP3
125874	ENSG00000076864	rs10917031	0.593268385	0.669486689	0.420323291	0.111804422	0.092582009	-0.140205867	0.215517723	-0.829658659	0.172484203	0.326972768	0.265741999	0.514672231	0.383470696	0.261406235	0.998594146	0.89469641	Bacteria.Firmicutes.Clostridia.Clostridiales.Lachnospiraceae.Tyzzerella	RAP1GAP
125875	ENSG00000076928	rs34770406	0.568040815	0.710536319	0.79729475	0.974382212	-0.366245972	0.12723848	0.236624656	-0.016053102	0.638211218	0.3413372	0.917486342	0.497978681	0.37596265	0.273251111	0.998594146	0.923108429	Bacteria.Firmicutes.Clostridia.Clostridiales.Lachnospiraceae.Tyzzerella	ARHGEF1
125876	ENSG00000077380	rs4667694	0.003926318	0.000157556	0.659836553	0.689919437	0.502743021	-0.723573346	-0.115824999	-0.115904783	0.16809137	0.180304982	0.261948894	0.289220639	0.022219794	0.000749703	0.998594146	0.910416375	Bacteria.Firmicutes.Clostridia.Clostridiales.Lachnospiraceae.Tyzzerella	DYNC1I2
125877	ENSG00000077616	rs7358331	0.152985427	0.005818477	0.641324518	0.35864844	-0.265487476	0.523976923	-0.133141653	-0.26592742	0.183602869	0.183722473	0.284468883	0.287646316	0.183836469	0.009263327	0.998594146	0.898013202	Bacteria.Firmicutes.Clostridia.Clostridiales.Lachnospiraceae.Tyzzerella	NAALAD2
125878	ENSG00000077935	rs8136881	0.329429246	0.044673363	0.56911243	0.885203526	0.16082874	-0.37331096	0.154475857	-0.04367601	0.16367042	0.182341921	0.269934766	0.301330055	0.276835332	0.037903546	0.998594146	0.917435667	Bacteria.Firmicutes.Clostridia.Clostridiales.Lachnospiraceae.Tyzzerella	SMC1B
125879	ENSG00000077984	rs80115564	0.422924029	0.284159754	0.721096629	0.166714682	-0.125330278	0.310175054	-0.085620817	0.78191977	0.15540977	0.287215041	0.238800049	0.559111211	0.319316512	0.141219963	0.998594146	0.897927034	Bacteria.Firmicutes.Clostridia.Clostridiales.Lachnospiraceae.Tyzzerella	CST7
125880	ENSG00000078043	rs4890707	0.544954176	0.240997682	0.770241159	0.286827464	0.146134321	-0.21295559	-0.101073695	0.306152036	0.240141605	0.179966618	0.344630057	0.285077985	0.366128989	0.125696787	0.998594146	0.898013202	Bacteria.Firmicutes.Clostridia.Clostridiales.Lachnospiraceae.Tyzzerella	PIAS2
125881	ENSG00000078070	rs4859275	0.002704289	0.000210507	0.148491765	0.086694996	-0.860860932	0.758601758	0.565692363	-0.499320455	0.276004073	0.193167719	0.386865008	0.287061835	0.017683532	0.000903859	0.998594146	0.89469641	Bacteria.Firmicutes.Clostridia.Clostridiales.Lachnospiraceae.Tyzzerella	MCCC1
125882	ENSG00000078124	rs17135325	0.343371363	0.031765718	0.775405259	0.799369998	0.171927304	-0.552017979	0.079226135	-0.119089391	0.180124542	0.251526239	0.276529552	0.466640737	0.284025653	0.030147601	0.998594146	0.912457645	Bacteria.Firmicutes.Clostridia.Clostridiales.Lachnospiraceae.Tyzzerella	ACER3
125883	ENSG00000078140	rs7683797	0.083640876	0.012000831	0.349824952	0.315712609	0.32755144	-0.767920326	-0.269947418	0.415845984	0.186435109	0.297105482	0.286654808	0.411276434	0.133203234	0.015033279	0.998594146	0.898013202	Bacteria.Firmicutes.Clostridia.Clostridiales.Lachnospiraceae.Tyzzerella	UBE2K
125884	ENSG00000078177	rs813230	0.580441358	0.258610236	0.91329722	0.298075708	-0.106298815	0.258612267	0.031226135	-0.379652149	0.191347727	0.226920494	0.285678552	0.361927825	0.379713375	0.131968303	0.998594146	0.898013202	Bacteria.Firmicutes.Clostridia.Clostridiales.Lachnospiraceae.Tyzzerella	N4BP2
125885	ENSG00000078237	rs17700406	0.034267962	0.02377042	0.859411041	0.905533435	-0.415877473	0.432567631	0.056064012	0.037383709	0.192316744	0.186839571	0.315270895	0.313784804	0.079566873	0.024691773	0.998594146	0.917435667	Bacteria.Firmicutes.Clostridia.Clostridiales.Lachnospiraceae.Tyzzerella	TIGAR
125886	ENSG00000078269	rs6455937	0.208141401	0.206060415	0.723121956	0.618730944	-0.245724483	0.241301649	0.10291421	0.143600769	0.193281237	0.188924006	0.289224948	0.287174735	0.214344688	0.111629322	0.998594146	0.901442186	Bacteria.Firmicutes.Clostridia.Clostridiales.Lachnospiraceae.Tyzzerella	SYNJ2
125887	ENSG00000078369	rs4648729	0.141512767	0.27961758	0.560447545	0.925610003	0.331666278	-0.237919224	-0.230508333	-0.034687885	0.222852037	0.218219552	0.393904879	0.370073282	0.178062401	0.139670225	0.998594146	0.917891981	Bacteria.Firmicutes.Clostridia.Clostridiales.Lachnospiraceae.Tyzzerella	GNB1
125888	ENSG00000078674	rs436542	0.232838972	0.115552471	0.706783899	0.485092008	0.430747041	-0.336287691	-0.199843818	0.230642391	0.357672882	0.210832199	0.528917641	0.328479899	0.229070522	0.074197653	0.998594146	0.898013202	Bacteria.Firmicutes.Clostridia.Clostridiales.Lachnospiraceae.Tyzzerella	PCM1
125889	ENSG00000078747	rs6120668	0.073300145	0.040241948	0.173720321	0.148039235	-0.467644354	0.478445824	0.605521382	-0.536641112	0.25688919	0.228576096	0.440241877	0.366581662	0.123651826	0.035489582	0.998594146	0.89469641	Bacteria.Firmicutes.Clostridia.Clostridiales.Lachnospiraceae.Tyzzerella	ITCH
125890	ENSG00000078814	rs1058003	0.091418001	0.041759848	0.393852502	0.399985596	0.539491367	-0.418763082	0.370209234	-0.269863566	0.314878875	0.201620856	0.431302513	0.318531279	0.140031058	0.036325794	0.998594146	0.898013202	Bacteria.Firmicutes.Clostridia.Clostridiales.Lachnospiraceae.Tyzzerella	MYH7B
125891	ENSG00000079156	rs334047	0.838763992	0.835002345	0.314436532	0.268814513	-0.172941128	0.092980218	1.128246302	-0.668646434	0.846540803	0.444609139	1.112887002	0.599504019	0.456792254	0.306071888	0.998594146	0.898013202	Bacteria.Firmicutes.Clostridia.Clostridiales.Lachnospiraceae.Tyzzerella	OSBPL6
125892	ENSG00000079246	rs1051685	0.324816721	0.32413444	0.383109413	0.472200362	-0.155067699	0.314434582	0.210303316	-0.385734718	0.15629892	0.316481193	0.239490858	0.533431204	0.274973313	0.155393811	0.998594146	0.898013202	Bacteria.Firmicutes.Clostridia.Clostridiales.Lachnospiraceae.Tyzzerella	XRCC5
125893	ENSG00000079332	rs3858169	0.276487792	0.375926707	0.667633333	0.747836929	-0.274097212	0.171884659	0.158239512	-0.097060045	0.249755176	0.192794702	0.366837902	0.300625001	0.252295984	0.173317007	0.998594146	0.910507507	Bacteria.Firmicutes.Clostridia.Clostridiales.Lachnospiraceae.Tyzzerella	SAR1A
125894	ENSG00000079337	rs11168230	0.23928522	0.151975132	0.909775742	0.927844574	-0.24413951	0.297984351	0.034131258	0.02782536	0.205561669	0.205561669	0.300018773	0.30607969	0.23220283	0.090057614	0.998594146	0.917891981	Bacteria.Firmicutes.Clostridia.Clostridiales.Lachnospiraceae.Tyzzerella	RAPGEF3
125895	ENSG00000079616	rs76445101	0.297631295	0.330396431	0.425762005	0.926974408	-0.168389057	0.191285499	0.208410848	0.030716183	0.160378863	0.195057892	0.260025676	0.333841345	0.263483228	0.157684523	0.998594146	0.917891981	Bacteria.Firmicutes.Clostridia.Clostridiales.Lachnospiraceae.Tyzzerella	KIF22
125896	ENSG00000079689	rs2049968	0.307548911	0.191267934	0.799406746	0.874581497	-0.310849932	0.299207646	0.104436771	-0.053102127	0.302250112	0.226570589	0.409302444	0.335102632	0.267478945	0.105956358	0.998594146	0.917435667	Bacteria.Firmicutes.Clostridia.Clostridiales.Lachnospiraceae.Tyzzerella	SCGN
125897	ENSG00000080815	rs165933	0.04623315	0.005974368	0.666736312	0.662055527	0.348672844	-0.724143425	-0.115775131	0.16095819	0.171581735	0.254754246	0.267625406	0.366575663	0.094642756	0.009440796	0.998594146	0.905621793	Bacteria.Firmicutes.Clostridia.Clostridiales.Lachnospiraceae.Tyzzerella	PSEN1
125898	ENSG00000080822	rs721103	0.734092095	0.411501065	0.192064196	0.317804763	-0.05410085	0.150685536	-0.349227132	0.290992942	0.158584447	0.182300754	0.264927861	0.28905195	0.428790963	0.185166021	0.998594146	0.898013202	Bacteria.Firmicutes.Clostridia.Clostridiales.Lachnospiraceae.Tyzzerella	CLDND1
125899	ENSG00000081087	rs7764597	0.05976899	0.071613758	0.060222892	0.035267712	-0.604394966	0.410645053	0.819959872	-0.679815313	0.315451402	0.224216338	0.428741707	0.316169058	0.108594331	0.052729591	0.998594146	0.89469641	Bacteria.Firmicutes.Clostridia.Clostridiales.Lachnospiraceae.Tyzzerella	OSTM1
125900	ENSG00000081177	rs12889849	0.323303173	0.72640474	0.483008209	0.720256163	0.233195183	-0.078600514	-0.242150689	-0.115748063	0.234307084	0.223661065	0.343223531	0.321812954	0.274571252	0.277678851	0.998594146	0.910507507	Bacteria.Firmicutes.Clostridia.Clostridiales.Lachnospiraceae.Tyzzerella	EXD2
125901	ENSG00000081665	rs201646291	0.022278456	0.008817791	0.418929168	0.447944075	-0.465071967	0.483312293	0.251991678	-0.206939813	0.198614737	0.178971102	0.309780898	0.271050838	0.062139014	0.012104149	0.998594146	0.898013202	Bacteria.Firmicutes.Clostridia.Clostridiales.Lachnospiraceae.Tyzzerella	ZNF506
125902	ENSG00000081842	rs31871	0.108590411	0.095754628	0.349210377	0.28793048	-0.343406283	0.349703201	0.318970786	-0.315647574	0.211076168	0.20688397	0.338277665	0.294599187	0.153398992	0.065055748	0.998594146	0.898013202	Bacteria.Firmicutes.Clostridia.Clostridiales.Lachnospiraceae.Tyzzerella	PCDHA6
125903	ENSG00000081923	rs7237436	0.741910251	0.667073301	0.189208301	0.175848769	-0.144354516	0.116583173	0.835428705	-0.556755652	0.436468979	0.269783964	0.629643949	0.406818833	0.430612892	0.260623507	0.998594146	0.898013202	Bacteria.Firmicutes.Clostridia.Clostridiales.Lachnospiraceae.Tyzzerella	ATP8B1
125904	ENSG00000081985	rs3790566	0.040838762	0.017087518	0.142895478	0.122993719	0.744153242	-0.573909963	-0.748221038	0.512373627	0.356611114	0.234469994	0.504517178	0.327890146	0.08839115	0.019335047	0.998594146	0.89469641	Bacteria.Firmicutes.Clostridia.Clostridiales.Lachnospiraceae.Tyzzerella	IL12RB2
125905	ENSG00000082014	rs2429247	0.94611015	0.826297769	0.63394244	0.722704921	-0.017076971	-0.044260933	0.178627557	-0.104525643	0.251672263	0.200876557	0.373354134	0.293292431	0.487915277	0.304432806	0.998594146	0.910507507	Bacteria.Firmicutes.Clostridia.Clostridiales.Lachnospiraceae.Tyzzerella	SMARCD3
125906	ENSG00000082213	rs59748311	0.526165466	0.184030086	0.868902092	0.708890726	0.120773099	-0.395212441	0.046183831	-0.164723631	0.189506325	0.294335216	0.278708272	0.439277948	0.359033508	0.103058442	0.998594146	0.910507507	Bacteria.Firmicutes.Clostridia.Clostridiales.Lachnospiraceae.Tyzzerella	C5orf22
125907	ENSG00000082269	rs9455158	0.176183032	0.018334349	0.716044293	0.790561138	0.215816476	-0.509882982	-0.106333371	0.105158353	0.157819866	0.2107122	0.291053722	0.394326745	0.196551312	0.020418605	0.998594146	0.911031576	Bacteria.Firmicutes.Clostridia.Clostridiales.Lachnospiraceae.Tyzzerella	FAM135A
125908	ENSG00000082397	rs56114101	0.43428494	0.519145988	0.985369434	0.486236461	0.165330425	-0.149578039	0.005757455	-0.263553923	0.210142412	0.230763003	0.312762191	0.376342032	0.324144361	0.21651426	0.99994672	0.898013202	Bacteria.Firmicutes.Clostridia.Clostridiales.Lachnospiraceae.Tyzzerella	EPB41L3
125909	ENSG00000082438	rs441414	0.932337733	0.450728438	0.776635472	0.979076591	0.014663241	-0.241414816	0.081726735	-0.013839074	0.172036086	0.318162867	0.286872923	0.525646078	0.484396957	0.196440402	0.998594146	0.92445317	Bacteria.Firmicutes.Clostridia.Clostridiales.Lachnospiraceae.Tyzzerella	COBLL1
125910	ENSG00000082497	rs845453	0.121089571	0.013838085	0.354869702	0.095788517	-0.257245224	0.835292877	0.256605495	-0.770457087	0.163769219	0.33015281	0.275376294	0.45584898	0.163293003	0.016653481	0.998594146	0.89469641	Bacteria.Firmicutes.Clostridia.Clostridiales.Lachnospiraceae.Tyzzerella	SERTAD4
125911	ENSG00000082515	rs286595	0.079317885	0.181931661	0.383992596	0.695684326	-0.353382342	0.233416214	0.297509847	-0.102409514	0.198237554	0.172994489	0.339434004	0.260655177	0.129096061	0.102205109	0.998594146	0.910507507	Bacteria.Firmicutes.Clostridia.Clostridiales.Lachnospiraceae.Tyzzerella	MRPL22
125912	ENSG00000082641	rs8182234	0.292914818	0.265384175	0.229189807	0.189616946	0.53105018	-0.319660167	-0.89527403	0.565965687	0.500830792	0.284537697	0.737537383	0.426954984	0.261383351	0.13456348	0.998594146	0.898013202	Bacteria.Firmicutes.Clostridia.Clostridiales.Lachnospiraceae.Tyzzerella	NFE2L1
125913	ENSG00000082701	rs334558	0.158565152	0.011902969	0.754116852	0.562547035	-0.282700137	0.490234512	-0.092362666	-0.173115677	0.198204216	0.189441262	0.293641755	0.297424516	0.186425513	0.014984286	0.998594146	0.898013202	Bacteria.Firmicutes.Clostridia.Clostridiales.Lachnospiraceae.Tyzzerella	GSK3B
125914	ENSG00000083097	rs10943928	0.659108417	0.074776322	0.502034696	0.61059323	0.068203774	-0.550153907	0.16438357	-0.238318375	0.15389696	0.303799881	0.243511131	0.465736068	0.405760913	0.054427724	0.998594146	0.901442186	Bacteria.Firmicutes.Clostridia.Clostridiales.Lachnospiraceae.Tyzzerella	DOP1A
125915	ENSG00000083290	rs112759272	0.344484622	0.190668063	0.994548087	0.550796891	0.140420909	-0.301335128	-0.001702044	-0.232772755	0.147458142	0.227869221	0.248135024	0.388154371	0.284339083	0.105715896	0.99994672	0.898013202	Bacteria.Firmicutes.Clostridia.Clostridiales.Lachnospiraceae.Tyzzerella	ULK2
125916	ENSG00000083307	rs16867839	0.394482323	0.380315321	0.895486247	0.818971875	0.155418987	-0.256373824	0.037331303	-0.114813032	0.181309469	0.290236764	0.283069318	0.499630146	0.306690582	0.174463869	0.998594146	0.912870118	Bacteria.Firmicutes.Clostridia.Clostridiales.Lachnospiraceae.Tyzzerella	GRHL2
125917	ENSG00000083444	rs11587948	0.309877237	0.334455319	0.164662054	0.137115501	0.167697535	-0.340068117	-0.356090957	0.866482496	0.163851086	0.3497196	0.253372123	0.575657349	0.268330851	0.15914518	0.998594146	0.89469641	Bacteria.Firmicutes.Clostridia.Clostridiales.Lachnospiraceae.Tyzzerella	PLOD1
125918	ENSG00000083828	rs12979832	0.165543127	0.068162649	0.703817587	0.737751995	-0.230026078	0.405331512	0.098591731	-0.11132884	0.164018917	0.218532235	0.258194397	0.331071832	0.190795264	0.05083239	0.998594146	0.910507507	Bacteria.Firmicutes.Clostridia.Clostridiales.Lachnospiraceae.Tyzzerella	ZNF586
125919	ENSG00000083844	rs12984575	0.851320138	0.728719832	0.165359091	0.097557668	-0.027098306	0.066968406	-0.303908757	0.602825545	0.144000413	0.192256964	0.2166049	0.35860593	0.460917476	0.278227775	0.998594146	0.89469641	Bacteria.Firmicutes.Clostridia.Clostridiales.Lachnospiraceae.Tyzzerella	ZNF264
125920	ENSG00000083845	rs2241787	0.846560117	0.443241872	0.950268573	0.609108007	0.040416055	-0.143889003	0.020797966	0.141294575	0.208026572	0.186520105	0.332178618	0.274979079	0.459947902	0.194098164	0.998594146	0.901442186	Bacteria.Firmicutes.Clostridia.Clostridiales.Lachnospiraceae.Tyzzerella	RPS5
125921	ENSG00000084092	rs10020462	0.343654362	0.27062561	0.606095279	0.610710414	-0.326511935	0.24351539	-0.30338337	0.197621484	0.342281603	0.219169353	0.585483896	0.386330859	0.284033845	0.136461531	0.998594146	0.901442186	Bacteria.Firmicutes.Clostridia.Clostridiales.Lachnospiraceae.Tyzzerella	NOA1
125922	ENSG00000084710	rs13011191	0.52556376	0.389102335	0.909527619	0.695761712	0.112005416	-0.223557191	0.031442443	0.158954403	0.17549275	0.257835544	0.275622369	0.404683045	0.359033508	0.176960364	0.998594146	0.910507507	Bacteria.Firmicutes.Clostridia.Clostridiales.Lachnospiraceae.Tyzzerella	EFR3B
125923	ENSG00000084754	rs62128457	0.679878451	0.683907396	0.044209483	0.08548621	0.061208283	0.078935019	-0.518794336	0.533718272	0.147670539	0.193010159	0.252833273	0.305631078	0.413322412	0.265897119	0.998594146	0.89469641	Bacteria.Firmicutes.Clostridia.Clostridiales.Lachnospiraceae.Tyzzerella	HADHA
125924	ENSG00000084764	rs10207670	0.622563135	0.648570782	0.791822561	0.497905109	-0.105794482	0.095773451	-0.088020804	0.249855329	0.213907088	0.209170408	0.33211235	0.366564732	0.392534309	0.255587166	0.998594146	0.898013202	Bacteria.Firmicutes.Clostridia.Clostridiales.Lachnospiraceae.Tyzzerella	MAPRE3
125925	ENSG00000085063	rs61887474	0.998387131	0.705175532	0.834029018	0.376062028	-0.000348415	-0.132127954	-0.053818898	0.686674211	0.171698646	0.347694328	0.255817276	0.770428923	0.500452658	0.271927554	0.998594146	0.898013202	Bacteria.Firmicutes.Clostridia.Clostridiales.Lachnospiraceae.Tyzzerella	CD59
125926	ENSG00000085382	rs2499655	0.074554823	0.028306856	0.319913898	0.161062286	-0.471762806	0.415414982	0.389757353	-0.446525224	0.260308079	0.18519833	0.388861678	0.314970466	0.12440749	0.02788882	0.998594146	0.896862621	Bacteria.Firmicutes.Clostridia.Clostridiales.Lachnospiraceae.Tyzzerella	HACE1
125927	ENSG00000085491	rs12047867	0.13435375	0.17642908	0.414472474	0.226455109	0.373631634	-0.277279587	0.375106255	-0.4644293	0.246449847	0.202882966	0.456717506	0.380333627	0.173502576	0.100083858	0.998594146	0.898013202	Bacteria.Firmicutes.Clostridia.Clostridiales.Lachnospiraceae.Tyzzerella	SLC25A24
125928	ENSG00000085514	rs11771241	0.903682404	0.898036284	0.310634645	0.268228443	-0.020847928	0.039206177	-0.265735472	0.499126776	0.171610358	0.304764059	0.26005036	0.446961006	0.475924278	0.321236234	0.998594146	0.898013202	Bacteria.Firmicutes.Clostridia.Clostridiales.Lachnospiraceae.Tyzzerella	PILRA
125929	ENSG00000085644	rs11644978	0.417302791	0.353575609	0.97796477	0.763267227	-0.208826921	0.188398685	0.011262047	0.116298998	0.255817223	0.201633593	0.406174853	0.384510399	0.316211979	0.165708174	0.99994672	0.910507507	Bacteria.Firmicutes.Clostridia.Clostridiales.Lachnospiraceae.Tyzzerella	ZNF213
125930	ENSG00000085719	rs55712468	0.533037488	0.406450561	0.193284527	0.259892359	-0.317662228	0.248636699	-0.949445456	0.486976582	0.506864218	0.297560743	0.722265043	0.428462808	0.3619875	0.183648182	0.998594146	0.898013202	Bacteria.Firmicutes.Clostridia.Clostridiales.Lachnospiraceae.Tyzzerella	CPNE3
125931	ENSG00000085721	rs11075256	0.001797876	0.001028333	0.270559837	0.513857439	-1.191941062	0.818216714	0.518376256	-0.206754181	0.366100847	0.238016352	0.466485696	0.31496211	0.014038271	0.002808064	0.998594146	0.898013202	Bacteria.Firmicutes.Clostridia.Clostridiales.Lachnospiraceae.Tyzzerella	RRN3
125932	ENSG00000085733	rs6894	0.20880243	0.090538584	0.399133163	0.568661534	-0.224981141	0.425458562	0.215554598	-0.201011392	0.177225447	0.24763291	0.253965905	0.350841454	0.214905826	0.062275058	0.998594146	0.898013202	Bacteria.Firmicutes.Clostridia.Clostridiales.Lachnospiraceae.Tyzzerella	CTTN
125933	ENSG00000085982	rs62192778	0.573973126	0.659150381	0.556717149	0.190782619	-0.093093922	0.165335914	0.153710572	0.685065637	0.164748356	0.373117823	0.260182821	0.518181316	0.378265543	0.258398876	0.998594146	0.898013202	Bacteria.Firmicutes.Clostridia.Clostridiales.Lachnospiraceae.Tyzzerella	USP40
125934	ENSG00000086015	rs1622208	0.392062368	0.316068387	0.458002471	0.476974202	-0.309717791	0.282009088	0.428324328	-0.289707834	0.359458469	0.279116938	0.573706817	0.405005653	0.305487801	0.152259275	0.998594146	0.898013202	Bacteria.Firmicutes.Clostridia.Clostridiales.Lachnospiraceae.Tyzzerella	MAST2
125935	ENSG00000086102	rs831265	0.047850867	0.0007224	0.221533353	0.175907498	-0.290897817	0.774988881	0.273924998	-0.581220169	0.144237242	0.218318574	0.221926576	0.424753495	0.096460489	0.002183008	0.998594146	0.898013202	Bacteria.Firmicutes.Clostridia.Clostridiales.Lachnospiraceae.Tyzzerella	NFX1
125936	ENSG00000086475	rs10752298	0.857747411	0.519409426	0.025162728	0.003191978	-0.044246246	0.128366767	0.991436808	-0.955877211	0.245873366	0.198164421	0.432593544	0.312129059	0.462515183	0.216531221	0.998594146	0.855108971	Bacteria.Firmicutes.Clostridia.Clostridiales.Lachnospiraceae.Tyzzerella	SEPHS1
125937	ENSG00000086504	rs3194151	0.194639996	0.461627968	0.581722086	0.556757961	-0.190020883	0.150040113	0.127292725	0.230667323	0.144999231	0.202603983	0.22991802	0.39048648	0.205354784	0.199953993	0.998594146	0.898013202	Bacteria.Firmicutes.Clostridia.Clostridiales.Lachnospiraceae.Tyzzerella	MRPL28
125938	ENSG00000086544	rs7257602	0.323586233	0.204258754	0.322968449	0.133873182	0.204245451	-0.228699934	0.31979228	-0.406322114	0.205340314	0.178338134	0.321093206	0.267676176	0.274648793	0.111141126	0.998594146	0.89469641	Bacteria.Firmicutes.Clostridia.Clostridiales.Lachnospiraceae.Tyzzerella	ITPKC
125939	ENSG00000087077	rs12538287	0.234168526	0.119957352	0.310751106	0.049391694	-0.186715746	0.327118449	-0.242182915	0.601752648	0.155486761	0.207606191	0.237059191	0.300481389	0.229479097	0.076144249	0.998594146	0.89469641	Bacteria.Firmicutes.Clostridia.Clostridiales.Lachnospiraceae.Tyzzerella	TRIP6
125940	ENSG00000087116	rs878932	0.071947257	0.05097016	0.311371263	0.222086128	-0.830746014	0.593064239	0.641767898	-0.529099144	0.454142081	0.298247287	0.629002466	0.429180687	0.122373581	0.041506337	0.998594146	0.898013202	Bacteria.Firmicutes.Clostridia.Clostridiales.Lachnospiraceae.Tyzzerella	ADAMTS2
125941	ENSG00000087191	rs2665821	0.878174126	0.625376823	0.785868037	0.566038418	0.044598655	-0.101782972	-0.111110554	0.171998651	0.289810721	0.207475492	0.407289453	0.298172716	0.468466634	0.249067879	0.998594146	0.898013202	Bacteria.Firmicutes.Clostridia.Clostridiales.Lachnospiraceae.Tyzzerella	PSMC5
125942	ENSG00000087206	rs58279426	0.113375249	0.050825365	0.864237842	0.974034689	-0.304454432	0.317400954	0.061030925	-0.009821817	0.189709117	0.159515698	0.355532955	0.30060045	0.158028665	0.041467867	0.998594146	0.923108429	Bacteria.Firmicutes.Clostridia.Clostridiales.Lachnospiraceae.Tyzzerella	UIMC1
125943	ENSG00000087237	rs3764261	0.852480722	0.241725431	0.036304709	0.034995433	-0.031145104	-0.195018747	0.548890086	-0.569361919	0.166822832	0.165066155	0.256763511	0.264391238	0.461239446	0.125921853	0.998594146	0.89469641	Bacteria.Firmicutes.Clostridia.Clostridiales.Lachnospiraceae.Tyzzerella	CETP
125944	ENSG00000087253	rs1502007	0.113835143	0.077668984	0.935154821	0.308970399	0.39251619	-0.324602808	0.02674072	-0.284264035	0.244899222	0.181066077	0.327397304	0.277219647	0.158407945	0.05573787	0.998594146	0.898013202	Bacteria.Firmicutes.Clostridia.Clostridiales.Lachnospiraceae.Tyzzerella	LPCAT2
125945	ENSG00000087263	rs3811360	0.797757278	0.04066598	0.94451087	0.130480467	0.041342732	-0.522745822	0.0178154	0.712986356	0.160676903	0.250286866	0.254975667	0.46552529	0.44587582	0.035588431	0.998594146	0.89469641	Bacteria.Firmicutes.Clostridia.Clostridiales.Lachnospiraceae.Tyzzerella	OGFOD1
125946	ENSG00000087266	rs231340	0.35187481	0.186506684	0.023754919	0.687867369	-0.149984496	-0.234991688	0.556710663	-0.121462952	0.159950999	0.176012927	0.240433167	0.30098531	0.287427977	0.104028228	0.998594146	0.909622961	Bacteria.Firmicutes.Clostridia.Clostridiales.Lachnospiraceae.Tyzzerella	SH3BP2
125947	ENSG00000087299	rs2275591	0.057376476	0.033001707	0.75024462	0.912929733	0.447693798	-0.420224436	0.12844259	-0.03496982	0.231397607	0.192896694	0.401798949	0.318572632	0.106819322	0.030974347	0.998594146	0.917891981	Bacteria.Firmicutes.Clostridia.Clostridiales.Lachnospiraceae.Tyzzerella	L2HGDH
125948	ENSG00000087301	rs74050906	0.174057111	0.145483487	0.295041396	0.907347449	0.234399907	-0.536340016	-0.286027287	-0.065034672	0.170554825	0.364027912	0.270951961	0.556615116	0.195688033	0.087594719	0.998594146	0.917435667	Bacteria.Firmicutes.Clostridia.Clostridiales.Lachnospiraceae.Tyzzerella	TXNDC16
125949	ENSG00000087884	rs59239088	0.074143822	0.035470938	0.166258312	0.294358036	0.322516081	-0.677762061	-0.368234046	0.508303491	0.177698567	0.315575533	0.263017969	0.480826113	0.124113463	0.032589176	0.998594146	0.898013202	Bacteria.Firmicutes.Clostridia.Clostridiales.Lachnospiraceae.Tyzzerella	AAMDC
125950	ENSG00000088387	rs7327253	0.129691358	0.044196059	0.914902415	0.972822361	-0.266519658	0.45632787	0.029935947	-0.012239027	0.173653317	0.222375853	0.279061849	0.357864811	0.170092965	0.037646879	0.998594146	0.922879329	Bacteria.Firmicutes.Clostridia.Clostridiales.Lachnospiraceae.Tyzzerella	DOCK9
125951	ENSG00000088448	rs9521981	0.317008296	0.032944283	0.83521856	0.708732221	0.147561199	-0.507898551	0.046045045	0.14510849	0.146334025	0.233062819	0.220469592	0.386748236	0.272223542	0.030959582	0.998594146	0.910507507	Bacteria.Firmicutes.Clostridia.Clostridiales.Lachnospiraceae.Tyzzerella	ANKRD10
125952	ENSG00000088766	rs6139899	0.197592065	0.114371267	0.801585951	0.754271099	-0.317862775	0.337466653	0.093605115	-0.098398082	0.244178673	0.210870927	0.370970236	0.313032772	0.20717012	0.073736212	0.998594146	0.910507507	Bacteria.Firmicutes.Clostridia.Clostridiales.Lachnospiraceae.Tyzzerella	CRLS1
125953	ENSG00000088826	rs1884732	0.029429457	0.000404037	0.522239915	0.868692603	-0.462844727	0.716940571	-0.200415361	-0.049981241	0.207849551	0.192198846	0.311503038	0.301139007	0.073003847	0.001431193	0.998594146	0.917435667	Bacteria.Firmicutes.Clostridia.Clostridiales.Lachnospiraceae.Tyzzerella	SMOX
125954	ENSG00000088881	rs215544	0.118294729	0.03166382	0.145503745	0.021955268	-0.244648742	0.527098079	0.351890198	-0.978145787	0.154555809	0.240022967	0.238849241	0.416675029	0.161263676	0.030132991	0.998594146	0.89469641	Bacteria.Firmicutes.Clostridia.Clostridiales.Lachnospiraceae.Tyzzerella	EBF4
125955	ENSG00000088882	rs2235813	0.361377893	0.054624857	0.717840568	0.570899142	-0.163813324	0.435888833	-0.094277399	-0.191194295	0.178208559	0.222714157	0.259773063	0.335652568	0.292083185	0.043618986	0.998594146	0.898013202	Bacteria.Firmicutes.Clostridia.Clostridiales.Lachnospiraceae.Tyzzerella	CPXM1
125956	ENSG00000088926	rs4241823	0.021405306	0.024454271	0.367794917	0.756445077	0.653631566	-0.525892611	-0.406378463	0.116200284	0.277225059	0.228294417	0.448082461	0.373078339	0.060017768	0.025031735	0.998594146	0.910507507	Bacteria.Firmicutes.Clostridia.Clostridiales.Lachnospiraceae.Tyzzerella	F11
125957	ENSG00000088970	rs2145101	0.616635428	0.350011758	0.412301456	0.529278548	-0.148093679	0.218137899	-0.379773789	0.22278412	0.294396526	0.231729164	0.460245137	0.352227498	0.3916113	0.164755659	0.998594146	0.898013202	Bacteria.Firmicutes.Clostridia.Clostridiales.Lachnospiraceae.Tyzzerella	KIZ
125958	ENSG00000088986	rs35403904	0.86260455	0.968730892	0.725725522	0.82376155	-0.026193372	-0.013846258	0.085148859	0.1057809	0.150756126	0.351862435	0.241668907	0.473058323	0.463905369	0.337806782	0.998594146	0.912870118	Bacteria.Firmicutes.Clostridia.Clostridiales.Lachnospiraceae.Tyzzerella	DYNLL1
125959	ENSG00000089050	rs6081160	0.053260293	0.000698259	0.302093921	0.089704994	0.35796746	-0.66381252	-0.295776152	0.525154246	0.181834017	0.186438138	0.284341377	0.304850682	0.10265703	0.002128766	0.998594146	0.89469641	Bacteria.Firmicutes.Clostridia.Clostridiales.Lachnospiraceae.Tyzzerella	RBBP9
125960	ENSG00000089053	rs77730756	0.108767974	0.220140665	0.118116525	0.927340493	-0.245196123	0.422631348	0.372622628	-0.050076007	0.150788104	0.34136109	0.235286591	0.54700518	0.153510924	0.117855185	0.998594146	0.917891981	Bacteria.Firmicutes.Clostridia.Clostridiales.Lachnospiraceae.Tyzzerella	ANAPC5
125961	ENSG00000089063	rs6076775	0.001980755	6.57449983132383e-05	0.649244185	0.639738016	-0.648173059	0.703690776	-0.152717841	0.135100071	0.201069149	0.164924073	0.334225296	0.287283438	0.014840078	0.000403078	0.998594146	0.904237792	Bacteria.Firmicutes.Clostridia.Clostridiales.Lachnospiraceae.Tyzzerella	TMEM230
125962	ENSG00000089127	rs2269872	0.832809113	0.266808968	0.29267136	0.632303622	0.042512016	-0.222574266	0.355596566	-0.159478679	0.200575516	0.198716031	0.335190788	0.331724225	0.45561084	0.135178425	0.998594146	0.904237792	Bacteria.Firmicutes.Clostridia.Clostridiales.Lachnospiraceae.Tyzzerella	OAS1
125963	ENSG00000089335	rs10401309	0.056994939	7.69970858385435e-05	0.337765143	0.051995572	0.222310987	-1.096383212	-0.177859283	0.767859041	0.11472382	0.259717094	0.184173275	0.38790191	0.106414646	0.000446315	0.998594146	0.89469641	Bacteria.Firmicutes.Clostridia.Clostridiales.Lachnospiraceae.Tyzzerella	ZNF302
125964	ENSG00000089356	rs2445822	0.054312481	0.035712519	0.194148892	0.268039575	0.977497448	-0.60783306	2.544470794	-1.108764077	0.498780724	0.283399753	1.939445015	0.992487144	0.103853486	0.032693359	0.998594146	0.898013202	Bacteria.Firmicutes.Clostridia.Clostridiales.Lachnospiraceae.Tyzzerella	FXYD3
125965	ENSG00000089737	rs9806041	0.2592193	0.010979478	0.92545978	0.151500971	0.247804067	-0.517062062	-0.032218567	0.420114077	0.217717787	0.19747013	0.343034173	0.289470872	0.242028222	0.014085929	0.998594146	0.89469641	Bacteria.Firmicutes.Clostridia.Clostridiales.Lachnospiraceae.Tyzzerella	DDX24
125966	ENSG00000089876	rs61870744	0.288637601	0.077476815	0.377024002	0.142379366	-0.209930288	0.33087485	0.266257183	-0.467398983	0.196221563	0.184442248	0.299339414	0.31474814	0.259002474	0.055693988	0.998594146	0.89469641	Bacteria.Firmicutes.Clostridia.Clostridiales.Lachnospiraceae.Tyzzerella	DHX32
125967	ENSG00000090013	rs79524476	0.289937121	0.241516848	0.331250567	0.497452754	0.198540648	-0.28420958	-0.280949582	0.270499642	0.186080797	0.240450612	0.287000463	0.396433349	0.25957668	0.125864611	0.998594146	0.898013202	Bacteria.Firmicutes.Clostridia.Clostridiales.Lachnospiraceae.Tyzzerella	BLVRB
125968	ENSG00000090020	rs6683016	0.156056121	0.027591445	0.640563902	0.921096813	0.285229142	-0.465284907	0.154498784	0.033595052	0.198753581	0.206450097	0.329347617	0.337850319	0.18527492	0.027339217	0.998594146	0.917891981	Bacteria.Firmicutes.Clostridia.Clostridiales.Lachnospiraceae.Tyzzerella	SLC9A1
125969	ENSG00000090266	rs28533681	0.646293603	0.078593418	0.478483648	0.020642183	-0.071859678	-0.427328938	0.161046147	0.961238316	0.155857053	0.239126537	0.22591546	0.405175266	0.402017736	0.05617997	0.998594146	0.89469641	Bacteria.Firmicutes.Clostridia.Clostridiales.Lachnospiraceae.Tyzzerella	NDUFB2
125970	ENSG00000090372	rs1693994	0.08501741	0.081983153	0.13698666	0.178119687	-0.654570348	0.415154952	0.94871587	-0.536003409	0.374261172	0.23499671	0.630079739	0.393743985	0.134584699	0.058017633	0.998594146	0.898013202	Bacteria.Firmicutes.Clostridia.Clostridiales.Lachnospiraceae.Tyzzerella	STRN4
125971	ENSG00000090382	rs554591	0.003004078	0.004958947	0.246362762	0.536517175	0.964827734	-0.682402993	-0.570993079	0.217735664	0.312929029	0.234588605	0.488121866	0.350401735	0.0188448	0.008440349	0.998594146	0.898013202	Bacteria.Firmicutes.Clostridia.Clostridiales.Lachnospiraceae.Tyzzerella	LYZ
125972	ENSG00000090402	rs7641586	0.184024257	0.187894727	0.367444691	0.799682118	0.238866878	-0.399621484	-0.266531278	0.102927746	0.177894164	0.300279975	0.293667535	0.403955258	0.200356302	0.104678858	0.998594146	0.912457645	Bacteria.Firmicutes.Clostridia.Clostridiales.Lachnospiraceae.Tyzzerella	SI
125973	ENSG00000090432	rs6700034	0.276475889	0.045425856	0.697691875	0.726448565	-0.184209331	0.566070467	0.091751353	0.321383986	0.167845863	0.277496136	0.235161755	0.914664418	0.252295984	0.03816147	0.998594146	0.910507507	Bacteria.Firmicutes.Clostridia.Clostridiales.Lachnospiraceae.Tyzzerella	MUL1
125974	ENSG00000090487	rs17229765	0.006461899	0.000345694	0.508626554	0.491886058	0.57584799	-0.657028665	0.207540424	-0.180626353	0.204617832	0.173917894	0.31225591	0.261313704	0.03016676	0.001283549	0.998594146	0.898013202	Bacteria.Firmicutes.Clostridia.Clostridiales.Lachnospiraceae.Tyzzerella	SPG21
125975	ENSG00000090581	rs7205697	0.058947086	0.056955035	0.224066253	0.235296143	1.574072124	-0.842708166	-1.589219036	0.821838788	0.818829848	0.434808532	1.294692237	0.686051927	0.108309095	0.044806321	0.998594146	0.898013202	Bacteria.Firmicutes.Clostridia.Clostridiales.Lachnospiraceae.Tyzzerella	GNPTG
125976	ENSG00000090612	rs36135141	0.811054729	0.946034627	0.091427646	0.08281347	-0.096843887	0.015701139	1.003112285	-0.637515322	0.40344912	0.231071576	0.585493109	0.361864454	0.449523894	0.332735922	0.998594146	0.89469641	Bacteria.Firmicutes.Clostridia.Clostridiales.Lachnospiraceae.Tyzzerella	ZNF268
125977	ENSG00000090857	rs62052567	0.042572773	2.93457749402923e-05	0.854531217	0.388248762	-0.285467739	1.105685912	-0.037039055	0.410202812	0.138005205	0.245999441	0.20122214	0.47224436	0.090868879	0.00021024	0.998594146	0.898013202	Bacteria.Firmicutes.Clostridia.Clostridiales.Lachnospiraceae.Tyzzerella	PDPR
125978	ENSG00000090989	rs11658	0.427511935	0.011555325	0.585623497	0.394058834	0.122478274	-0.665279038	0.138887818	0.318176523	0.15339332	0.255968705	0.253481849	0.370845837	0.321207856	0.014706341	0.998594146	0.898013202	Bacteria.Firmicutes.Clostridia.Clostridiales.Lachnospiraceae.Tyzzerella	EXOC1
125979	ENSG00000091136	rs6964934	0.448535627	0.977263215	0.28434719	0.90009785	0.141474365	-0.010070411	-0.295776307	-0.063788351	0.185546609	0.351987912	0.273989698	0.506139558	0.32977373	0.340038231	0.998594146	0.917435667	Bacteria.Firmicutes.Clostridia.Clostridiales.Lachnospiraceae.Tyzzerella	LAMB1
125980	ENSG00000091262	rs778876717	0.826112614	0.705567967	0.380254181	0.289270476	0.037361707	0.146803961	-0.246974426	0.58865926	0.169381132	0.386854963	0.279559759	0.550947952	0.453466532	0.271996634	0.998594146	0.898013202	Bacteria.Firmicutes.Clostridia.Clostridiales.Lachnospiraceae.Tyzzerella	ABCC6
125981	ENSG00000091483	rs114753314	0.627341949	0.249649005	0.467751019	0.065984994	0.073722245	-0.328497846	-0.163493959	0.867282833	0.151136105	0.282799663	0.223831992	0.463781851	0.39393677	0.129100208	0.998594146	0.89469641	Bacteria.Firmicutes.Clostridia.Clostridiales.Lachnospiraceae.Tyzzerella	FH
125982	ENSG00000091513	rs57910552	0.131739871	0.069912428	0.428901721	0.183198953	0.347879372	-0.360183206	0.274340944	-0.384953488	0.227895193	0.195449573	0.344628521	0.286144222	0.171594334	0.051829409	0.998594146	0.898013202	Bacteria.Firmicutes.Clostridia.Clostridiales.Lachnospiraceae.Tyzzerella	TF
125983	ENSG00000091536	rs10048161	0.151644453	0.002930062	0.972218986	0.808388397	-0.209111844	0.513608054	-0.007539838	-0.076882911	0.144135506	0.166123008	0.215672063	0.315746708	0.183416087	0.00581158	0.99941689	0.912870118	Bacteria.Firmicutes.Clostridia.Clostridiales.Lachnospiraceae.Tyzzerella	MYO15A
125984	ENSG00000091542	rs11870766	0.099803298	0.20097365	0.437510613	0.743579892	-0.364376115	0.296802413	0.321433559	-0.114716398	0.218238352	0.229744758	0.411451955	0.34919905	0.146624871	0.109995109	0.998594146	0.910507507	Bacteria.Firmicutes.Clostridia.Clostridiales.Lachnospiraceae.Tyzzerella	ALKBH5
125985	ENSG00000091640	rs4790718	0.006953472	5.91202325530538e-06	0.621909365	0.28541526	-0.374620302	1.604384281	0.115335264	-0.478930651	0.134383713	0.325229211	0.232759419	0.444646689	0.030961069	5.98350646090571e-05	0.998594146	0.898013202	Bacteria.Firmicutes.Clostridia.Clostridiales.Lachnospiraceae.Tyzzerella	SPAG7
125986	ENSG00000091879	rs3739392	0.794767567	0.352957893	0.919509944	0.158071216	-0.042343002	-0.250748434	0.027853639	0.616539408	0.162112293	0.268016942	0.274570382	0.431741921	0.445327858	0.165479489	0.998594146	0.89469641	Bacteria.Firmicutes.Clostridia.Clostridiales.Lachnospiraceae.Tyzzerella	ANGPT2
125987	ENSG00000092009	rs1956923	0.484572262	0.292033876	0.391091585	0.407307315	-0.14042417	0.253871972	-0.263240521	0.316914738	0.199752712	0.238985014	0.304887776	0.379970731	0.343048318	0.143531027	0.998594146	0.898013202	Bacteria.Firmicutes.Clostridia.Clostridiales.Lachnospiraceae.Tyzzerella	CMA1
125988	ENSG00000092036	rs2273626	0.007913827	0.002522594	0.632452292	0.417920358	0.618704612	-0.633990175	-0.176938748	0.244288875	0.225770011	0.201742954	0.368203158	0.299658017	0.033058655	0.00523925	0.998594146	0.898013202	Bacteria.Firmicutes.Clostridia.Clostridiales.Lachnospiraceae.Tyzzerella	HAUS4
125989	ENSG00000092108	rs6571361	0.048489321	0.004741965	0.366745969	0.34518303	0.390430493	-0.567865754	-0.290491172	0.289215019	0.194158858	0.194158858	0.319597506	0.304152149	0.097280847	0.00820026	0.998594146	0.898013202	Bacteria.Firmicutes.Clostridia.Clostridiales.Lachnospiraceae.Tyzzerella	SCFD1
125990	ENSG00000092140	rs229234	0.475988333	0.438665643	0.763135487	0.767689932	0.419266095	-0.261331016	-0.252635951	0.142588629	0.584811163	0.335366055	0.834791533	0.480684893	0.340093922	0.192764204	0.998594146	0.910507507	Bacteria.Firmicutes.Clostridia.Clostridiales.Lachnospiraceae.Tyzzerella	G2E3
125991	ENSG00000092203	rs933192	0.42915623	0.168027664	0.046761223	0.064542328	-0.201015047	0.2987295	-0.765821065	0.602304866	0.252656103	0.214277549	0.377798499	0.320315336	0.321780232	0.09667325	0.998594146	0.89469641	Bacteria.Firmicutes.Clostridia.Clostridiales.Lachnospiraceae.Tyzzerella	TOX4
125992	ENSG00000092208	rs4902418	0.765788011	0.380466404	0.70835224	0.124518383	0.063948807	-0.232622371	-0.109689355	0.641686793	0.213775895	0.263432153	0.291948357	0.412344226	0.437084133	0.174463869	0.998594146	0.89469641	Bacteria.Firmicutes.Clostridia.Clostridiales.Lachnospiraceae.Tyzzerella	GEMIN2
125993	ENSG00000092295	rs14193	0.134933156	0.102346736	0.12925585	0.135807636	-0.269739141	0.252636457	-0.503658953	0.413447852	0.178190941	0.152469648	0.32778425	0.273748185	0.17388678	0.068297292	0.998594146	0.89469641	Bacteria.Firmicutes.Clostridia.Clostridiales.Lachnospiraceae.Tyzzerella	TGM1
125994	ENSG00000092758	rs6011410	0.796431896	0.287885184	0.701947503	0.82490622	0.046792608	-0.250751575	0.112801091	-0.080993559	0.180646635	0.234008479	0.293458292	0.364616147	0.445673464	0.142239915	0.998594146	0.912870118	Bacteria.Firmicutes.Clostridia.Clostridiales.Lachnospiraceae.Tyzzerella	COL9A3
125995	ENSG00000092871	rs797992	0.046157305	0.070832563	0.779351455	0.950931251	0.49714303	-0.333257157	-0.138277189	-0.020220467	0.244556111	0.181447057	0.491513539	0.327322278	0.094592133	0.052303505	0.998594146	0.92255518	Bacteria.Firmicutes.Clostridia.Clostridiales.Lachnospiraceae.Tyzzerella	RFFL
125996	ENSG00000093010	rs6269	0.025940281	0.003548871	0.596291122	0.330331473	0.47831846	-0.642891958	0.162587658	-0.293600612	0.209852891	0.212459859	0.305408624	0.299350281	0.067326721	0.006674991	0.998594146	0.898013202	Bacteria.Firmicutes.Clostridia.Clostridiales.Lachnospiraceae.Tyzzerella	COMT
125997	ENSG00000093072	rs28607941	0.330172373	0.060350433	0.346090928	0.55952868	0.146475083	-0.419211105	-0.224289275	0.230301811	0.149294063	0.219309611	0.236320638	0.392629068	0.276835332	0.046671301	0.998594146	0.898013202	Bacteria.Firmicutes.Clostridia.Clostridiales.Lachnospiraceae.Tyzzerella	ADA2
125998	ENSG00000093144	rs11556354	0.208957926	0.096281144	0.721923147	0.844098381	0.377057895	-0.363540426	0.154735457	-0.060674367	0.297124296	0.215418398	0.432903534	0.307303395	0.21494632	0.065378632	0.998594146	0.913751193	Bacteria.Firmicutes.Clostridia.Clostridiales.Lachnospiraceae.Tyzzerella	ECHDC1
125999	ENSG00000094975	rs55738876	0.345759833	0.398044685	0.188636814	0.046083406	0.159259649	-0.264277644	-0.332201702	1.525223199	0.167686736	0.310649565	0.250045331	0.750030012	0.285010278	0.180319878	0.998594146	0.89469641	Bacteria.Firmicutes.Clostridia.Clostridiales.Lachnospiraceae.Tyzzerella	SUCO
126000	ENSG00000095261	rs12343516	0.001344508	0.000132513	0.091809934	0.033644157	0.876527539	-0.836670324	-0.669812364	0.793605733	0.261565257	0.205877759	0.391424971	0.365667407	0.012019752	0.000662688	0.998594146	0.89469641	Bacteria.Firmicutes.Clostridia.Clostridiales.Lachnospiraceae.Tyzzerella	PSMD5
126001	ENSG00000095321	rs3814492	0.408652104	0.194968719	0.952950734	0.691590901	-0.242191487	0.244186983	0.025553328	-0.11527014	0.291218491	0.186470818	0.431426298	0.289283049	0.312881162	0.107632427	0.998594146	0.910416375	Bacteria.Firmicutes.Clostridia.Clostridiales.Lachnospiraceae.Tyzzerella	CRAT
126002	ENSG00000095397	rs1408525	0.032442782	0.024142947	0.817458119	0.589193757	-0.456158991	0.391233069	0.073514311	0.149758887	0.208697358	0.16945143	0.317210099	0.275952498	0.077267952	0.024869086	0.998594146	0.900991868	Bacteria.Firmicutes.Clostridia.Clostridiales.Lachnospiraceae.Tyzzerella	WHRN
126003	ENSG00000095485	rs12784396	0.059591062	0.049594044	0.922353782	0.3767891	-0.424569034	0.39340665	-0.03249133	0.270273487	0.221436228	0.196625089	0.33205786	0.303704284	0.108539982	0.040750034	0.998594146	0.898013202	Bacteria.Firmicutes.Clostridia.Clostridiales.Lachnospiraceae.Tyzzerella	CWF19L1
126004	ENSG00000095585	rs3789928	0.000289009	8.93818578961083e-06	0.396106218	0.594700115	0.696892121	-0.885724894	-0.262405391	0.19223402	0.181856948	0.183700571	0.307177823	0.359535507	0.004094741	8.147329624866e-05	0.998594146	0.901442186	Bacteria.Firmicutes.Clostridia.Clostridiales.Lachnospiraceae.Tyzzerella	BLNK
126005	ENSG00000095917	rs8051930	1.44225742915956e-09	3.34101236133435e-12	0.602391811	0.491573837	-1.117329709	1.178554181	0.129051145	-0.144284525	0.158590539	0.138156422	0.246505943	0.208586695	2.62541801680217e-07	2.6628596416219e-10	0.998594146	0.898013202	Bacteria.Firmicutes.Clostridia.Clostridiales.Lachnospiraceae.Tyzzerella	TPSD1
126006	ENSG00000095932	rs67748282	0.608948906	0.865484676	0.614382439	0.544768681	0.093408288	0.049518803	-0.139541989	-0.262987867	0.18170472	0.291170145	0.275629486	0.431966459	0.388829556	0.314174845	0.998594146	0.898013202	Bacteria.Firmicutes.Clostridia.Clostridiales.Lachnospiraceae.Tyzzerella	SMIM24
126007	ENSG00000096070	rs9470234	0.493485957	0.838948847	0.229824273	0.422929024	0.134569892	0.04661411	-0.371009751	0.300126318	0.195407393	0.228440074	0.306063547	0.372161202	0.346049109	0.307165321	0.998594146	0.898013202	Bacteria.Firmicutes.Clostridia.Clostridiales.Lachnospiraceae.Tyzzerella	BRPF3
126008	ENSG00000096384	rs4711777	0.615598695	0.154804023	0.912114961	0.209479848	0.105242648	-0.370560937	-0.034349182	0.488293086	0.208597532	0.257421063	0.310005713	0.385225027	0.391363458	0.091394207	0.998594146	0.898013202	Bacteria.Firmicutes.Clostridia.Clostridiales.Lachnospiraceae.Tyzzerella	HSP90AB1
126009	ENSG00000096395	rs1547671	0.116351128	0.026816955	0.890172968	0.703078038	0.436111236	-0.440517657	0.051359072	-0.126462747	0.274026747	0.19444116	0.370482097	0.330316857	0.159847308	0.026780827	0.998594146	0.910507507	Bacteria.Firmicutes.Clostridia.Clostridiales.Lachnospiraceae.Tyzzerella	MLN
126010	ENSG00000096401	rs6926412	0.021210625	0.021008902	0.642452331	0.731818946	-1.215319774	0.705701266	0.356563155	-0.154607158	0.514648887	0.298354825	0.764417281	0.449199163	0.059710048	0.022551586	0.998594146	0.910507507	Bacteria.Firmicutes.Clostridia.Clostridiales.Lachnospiraceae.Tyzzerella	CDC5L
126011	ENSG00000096433	rs4259245	0.752416851	0.254640263	0.62855392	0.835554233	-0.061280649	0.203404071	-0.183724749	0.063488329	0.193441429	0.176979517	0.377981881	0.304620022	0.433574065	0.13093796	0.998594146	0.912870118	Bacteria.Firmicutes.Clostridia.Clostridiales.Lachnospiraceae.Tyzzerella	ITPR3
126012	ENSG00000096996	rs17852635	0.892228408	0.631168576	0.474336444	0.535950105	-0.025649394	-0.110070651	0.213839289	-0.196486407	0.188575246	0.228190519	0.297154424	0.315764402	0.472288042	0.250743978	0.998594146	0.898013202	Bacteria.Firmicutes.Clostridia.Clostridiales.Lachnospiraceae.Tyzzerella	IL12RB1
126013	ENSG00000097046	rs13447455	0.115986309	0.038546266	0.867360215	0.786932037	0.279889201	-0.387233157	0.047800933	-0.073064956	0.175686853	0.183360715	0.285082269	0.269200165	0.159701792	0.034470927	0.998594146	0.911031576	Bacteria.Firmicutes.Clostridia.Clostridiales.Lachnospiraceae.Tyzzerella	CDC7
126014	ENSG00000099282	rs16926420	0.06177525	0.002651949	0.609679793	0.55486393	-0.303098673	0.79147411	0.129808026	-0.220350833	0.15946565	0.253219587	0.253029511	0.371233659	0.110027512	0.005447226	0.998594146	0.898013202	Bacteria.Firmicutes.Clostridia.Clostridiales.Lachnospiraceae.Tyzzerella	TSPAN15
126015	ENSG00000099290	rs2813284	0.277933384	0.310660427	0.572903382	0.836293208	0.205774791	-0.224735859	-0.189203934	-0.064927355	0.188070562	0.219939701	0.333898989	0.312951562	0.252991345	0.15040433	0.998594146	0.912870118	Bacteria.Firmicutes.Clostridia.Clostridiales.Lachnospiraceae.Tyzzerella	WASHC2A
126016	ENSG00000099308	rs3803919	0.186004517	0.046238119	0.96691949	0.093845633	-0.209331311	0.326302714	-0.010282709	0.549267054	0.156611695	0.160577176	0.246989081	0.323031805	0.201286687	0.038639883	0.99941689	0.89469641	Bacteria.Firmicutes.Clostridia.Clostridiales.Lachnospiraceae.Tyzzerella	MAST3
126017	ENSG00000099326	rs55987239	0.981622556	0.788145862	0.21734707	0.282172671	-0.00314163	-0.053915151	0.277502424	-0.313492365	0.135862759	0.19981156	0.222768713	0.289080401	0.495918075	0.294569483	0.998594146	0.898013202	Bacteria.Firmicutes.Clostridia.Clostridiales.Lachnospiraceae.Tyzzerella	MZF1
126018	ENSG00000099330	rs3745163	0.370489758	0.07430417	0.919893673	0.970577483	-0.154852156	0.514957706	-0.026999579	0.015024719	0.171713478	0.283890385	0.267430762	0.405784596	0.296897413	0.054238848	0.998594146	0.92279494	Bacteria.Firmicutes.Clostridia.Clostridiales.Lachnospiraceae.Tyzzerella	OCEL1
126019	ENSG00000099338	rs111252243	0.182148244	0.357717083	0.784679772	0.177071894	-0.176280933	0.258432283	0.057562921	0.548664042	0.130714805	0.278994379	0.209809701	0.402057669	0.199571107	0.167096445	0.998594146	0.898013202	Bacteria.Firmicutes.Clostridia.Clostridiales.Lachnospiraceae.Tyzzerella	CATSPERG
126020	ENSG00000099377	rs13708	0.026818882	0.01822958	0.555602615	0.617777394	0.627707492	-0.499389819	-0.312437237	0.179354481	0.277068976	0.206181871	0.527361863	0.357701038	0.069002381	0.020356389	0.998594146	0.901442186	Bacteria.Firmicutes.Clostridia.Clostridiales.Lachnospiraceae.Tyzzerella	HSD3B7
126021	ENSG00000099785	rs1055554	0.035051849	0.054205431	0.993907228	0.156593341	-0.33918192	0.597733255	-0.0020082	0.648035915	0.157554351	0.304861706	0.261973587	0.452160198	0.080431388	0.043341632	0.99994672	0.89469641	Bacteria.Firmicutes.Clostridia.Clostridiales.Lachnospiraceae.Tyzzerella	MARCHF2
126022	ENSG00000099795	rs1609864	0.38147853	0.627290924	0.467610939	0.879995319	-0.203715764	0.083044557	0.262051506	0.043816907	0.231190734	0.170222266	0.358649213	0.289086384	0.300751866	0.249748128	0.998594146	0.917435667	Bacteria.Firmicutes.Clostridia.Clostridiales.Lachnospiraceae.Tyzzerella	NDUFB7
126023	ENSG00000099821	rs116321813	0.138111432	0.180932243	0.432594136	0.965368024	-0.268828563	0.389973743	0.225515265	0.020504368	0.179059692	0.288355761	0.285583114	0.470434632	0.175900204	0.101869661	0.998594146	0.922564898	Bacteria.Firmicutes.Clostridia.Clostridiales.Lachnospiraceae.Tyzzerella	POLRMT
126024	ENSG00000099940	rs178092	0.098321329	0.045456155	0.194026147	0.084039345	-0.314213726	0.373136963	-0.393654351	0.521527827	0.187352677	0.182943761	0.299967316	0.297233553	0.145302692	0.03816147	0.998594146	0.89469641	Bacteria.Firmicutes.Clostridia.Clostridiales.Lachnospiraceae.Tyzzerella	SNAP29
126025	ENSG00000099954	rs5746369	0.008660909	0.003210784	0.912694429	0.924735824	0.609091757	-0.523300064	-0.04398202	0.027168043	0.22499331	0.170989274	0.39958884	0.286470033	0.034994544	0.006232122	0.998594146	0.917891981	Bacteria.Firmicutes.Clostridia.Clostridiales.Lachnospiraceae.Tyzzerella	CECR2
126026	ENSG00000099968	rs2587076	0.3045723	0.364616782	0.261036518	0.098629314	-0.350505817	0.197023644	-0.584204603	0.54138114	0.338700993	0.215798147	0.515255555	0.32310496	0.266995842	0.169265391	0.998594146	0.89469641	Bacteria.Firmicutes.Clostridia.Clostridiales.Lachnospiraceae.Tyzzerella	BCL2L13
126027	ENSG00000099974	rs5751776	1.41744050096656e-10	4.8760643373772e-12	0.612615199	0.858692507	1.186178212	-1.114060342	-0.126560187	0.037902533	0.155795176	0.132030702	0.248742515	0.212045958	6.00673618579222e-08	3.65772189199714e-10	0.998594146	0.916835857	Bacteria.Firmicutes.Clostridia.Clostridiales.Lachnospiraceae.Tyzzerella	DDTL
126028	ENSG00000099984	rs62241104	0.006535554	0.007115318	0.637608719	0.719907935	1.239164103	-0.708205677	-0.383569463	0.162531423	0.44095795	0.25481252	0.810472665	0.451297115	0.03023603	0.010527416	0.998594146	0.910507507	Bacteria.Firmicutes.Clostridia.Clostridiales.Lachnospiraceae.Tyzzerella	GSTT2
126029	ENSG00000099991	rs1217921442	0.015369242	0.020929205	0.620775639	0.737077446	-0.68886187	0.580204503	0.20980559	0.138769383	0.276732175	0.24513881	0.422034674	0.411574814	0.048952924	0.022503922	0.998594146	0.910507507	Bacteria.Firmicutes.Clostridia.Clostridiales.Lachnospiraceae.Tyzzerella	CABIN1
126030	ENSG00000100014	rs5760405	0.314106014	0.520267389	0.763467408	0.418831474	-0.193444108	0.164700485	0.08552773	0.399805672	0.190679368	0.254778866	0.283020586	0.491389333	0.270623592	0.216747178	0.998594146	0.898013202	Bacteria.Firmicutes.Clostridia.Clostridiales.Lachnospiraceae.Tyzzerella	SPECC1L
126031	ENSG00000100023	rs10009	0.409561027	0.151637309	0.829174954	0.88141545	0.180342241	-0.258428174	0.069570818	0.046005499	0.217272427	0.178124846	0.321150011	0.307188985	0.313132336	0.089941015	0.998594146	0.917435667	Bacteria.Firmicutes.Clostridia.Clostridiales.Lachnospiraceae.Tyzzerella	PPIL2
126032	ENSG00000100027	rs55690117	0.693905152	0.367645707	0.663480005	0.256352985	-0.05766059	0.214291004	0.097788956	-0.388838513	0.145860016	0.236208257	0.223716776	0.339557491	0.418004761	0.170423345	0.998594146	0.898013202	Bacteria.Firmicutes.Clostridia.Clostridiales.Lachnospiraceae.Tyzzerella	YPEL1
126033	ENSG00000100031	rs5760495	0.002674348	7.5003569490576e-05	0.192031948	0.122130193	-0.54780703	0.702486254	-0.364940472	0.391947225	0.17542219	0.16611205	0.276827838	0.250234882	0.017549756	0.000442811	0.998594146	0.89469641	Bacteria.Firmicutes.Clostridia.Clostridiales.Lachnospiraceae.Tyzzerella	GGT1
126034	ENSG00000100033	rs4819758	0.003164396	0.002085285	0.363673019	0.308087599	-0.944402318	0.710833514	0.456725001	-0.370596037	0.308082622	0.221685648	0.499257073	0.360748042	0.019480119	0.004632802	0.998594146	0.898013202	Bacteria.Firmicutes.Clostridia.Clostridiales.Lachnospiraceae.Tyzzerella	PRODH
126035	ENSG00000100036	rs140556126	0.437338653	0.336363648	0.562397	0.355920059	-0.260455208	0.220526122	-0.264635364	0.300462764	0.333270788	0.227688629	0.454486577	0.323151163	0.32487082	0.159755176	0.998594146	0.898013202	Bacteria.Firmicutes.Clostridia.Clostridiales.Lachnospiraceae.Tyzzerella	SLC35E4
126036	ENSG00000100053	rs2269672	0.183149146	0.104563963	0.298048237	0.23008247	0.335269262	-0.325776781	0.374124306	-0.355086723	0.249184134	0.197904485	0.356637605	0.293092065	0.199957419	0.069269408	0.998594146	0.898013202	Bacteria.Firmicutes.Clostridia.Clostridiales.Lachnospiraceae.Tyzzerella	CRYBB3
126037	ENSG00000100109	rs3213558	0.141522485	0.000377582	0.899904212	0.340208108	0.223730222	-0.894343573	0.028489485	-0.544334395	0.150331754	0.238433458	0.225615015	0.566536717	0.178062401	0.001364038	0.998594146	0.898013202	Bacteria.Firmicutes.Clostridia.Clostridiales.Lachnospiraceae.Tyzzerella	TFIP11
126038	ENSG00000100116	rs8140423	0.135272422	0.053044953	0.841429003	0.320354959	-0.236107723	0.419088337	-0.052147825	0.348136214	0.156111831	0.212682889	0.2596124	0.347655331	0.174081534	0.042732011	0.998594146	0.898013202	Bacteria.Firmicutes.Clostridia.Clostridiales.Lachnospiraceae.Tyzzerella	GCAT
126039	ENSG00000100138	rs9611636	0.710877748	0.734224234	0.486783622	0.612713652	-0.061318559	-0.087212912	0.184604168	-0.197328168	0.164700299	0.255777215	0.26393806	0.38793821	0.422317615	0.279745544	0.998594146	0.901442186	Bacteria.Firmicutes.Clostridia.Clostridiales.Lachnospiraceae.Tyzzerella	SNU13
126040	ENSG00000100147	rs7285782	0.037402743	0.002900617	0.998155036	0.945126021	-0.380037757	0.614344431	-0.000636354	0.022141852	0.178850588	0.198484378	0.274144865	0.320454594	0.083536278	0.005786183	0.99994672	0.921825245	Bacteria.Firmicutes.Clostridia.Clostridiales.Lachnospiraceae.Tyzzerella	CCDC134
126041	ENSG00000100197	rs1080985	0.058090054	0.000266199	0.685425457	0.138342083	-0.267174982	0.80735547	0.09363912	-0.471695206	0.13849926	0.209329206	0.230133677	0.314370904	0.107822388	0.001064159	0.998594146	0.89469641	Bacteria.Firmicutes.Clostridia.Clostridiales.Lachnospiraceae.Tyzzerella	CYP2D6
126042	ENSG00000100211	rs3827356	0.570283736	0.428431055	0.93155441	0.564606981	-0.114412879	0.161785954	-0.028870928	0.185111093	0.20053703	0.203028269	0.334841238	0.319721993	0.37688299	0.189591624	0.998594146	0.898013202	Bacteria.Firmicutes.Clostridia.Clostridiales.Lachnospiraceae.Tyzzerella	CBY1
126043	ENSG00000100220	rs2049946	0.085923655	0.083603608	0.820335058	0.39277975	0.455854235	-0.326637938	0.079360055	-0.230034452	0.261415911	0.185892225	0.348017385	0.267385193	0.135094792	0.058930269	0.998594146	0.898013202	Bacteria.Firmicutes.Clostridia.Clostridiales.Lachnospiraceae.Tyzzerella	RTCB
126044	ENSG00000100221	rs6519133	0.21764482	0.049783759	0.595773433	0.239982661	-0.261859359	0.371481031	0.188264228	-0.336953583	0.210348763	0.1858257	0.353141257	0.284135563	0.219969424	0.040853272	0.998594146	0.898013202	Bacteria.Firmicutes.Clostridia.Clostridiales.Lachnospiraceae.Tyzzerella	JOSD1
126045	ENSG00000100225	rs139280842	0.504077203	0.284347974	0.649307175	0.608923891	0.122157017	-0.203888167	-0.123624596	0.158343542	0.181829128	0.188870264	0.270606465	0.308000027	0.350158895	0.141258453	0.998594146	0.901442186	Bacteria.Firmicutes.Clostridia.Clostridiales.Lachnospiraceae.Tyzzerella	FBXO7
126046	ENSG00000100239	rs1076780	0.050718571	0.015477193	0.475261508	0.189396862	0.641586092	-0.549570955	-0.399246352	0.451538921	0.322287624	0.221018331	0.555966697	0.340461781	0.099699093	0.018057691	0.998594146	0.898013202	Bacteria.Firmicutes.Clostridia.Clostridiales.Lachnospiraceae.Tyzzerella	PPP6R2
126047	ENSG00000100243	rs3747193	0.774250173	0.305934856	0.2908628	0.371437605	0.051389137	-0.285934152	0.293629132	-0.432997282	0.178424025	0.277089966	0.275734995	0.481103045	0.439486954	0.149021693	0.998594146	0.898013202	Bacteria.Firmicutes.Clostridia.Clostridiales.Lachnospiraceae.Tyzzerella	CYB5R3
126048	ENSG00000100249	rs6005977	0.407323129	0.452516173	0.815159591	0.645849581	0.224786359	-0.139038073	0.099711214	-0.129685565	0.269520859	0.183968291	0.424799108	0.280896978	0.312316661	0.197017548	0.998594146	0.904237792	Bacteria.Firmicutes.Clostridia.Clostridiales.Lachnospiraceae.Tyzzerella	C22orf31
126049	ENSG00000100266	rs376571968	0.086855986	0.148687009	0.525322137	0.878178553	-0.545292218	0.463848823	0.314130794	-0.067632324	0.313655022	0.317371426	0.491899628	0.439504075	0.135524368	0.088686088	0.998594146	0.917435667	Bacteria.Firmicutes.Clostridia.Clostridiales.Lachnospiraceae.Tyzzerella	PACSIN2
126050	ENSG00000100298	rs5757464	0.007382159	0.009601731	0.58175658	0.677199258	-0.740344092	0.496121641	0.231591449	-0.120926426	0.267669007	0.18589612	0.418342232	0.289178246	0.032164963	0.012902489	0.998594146	0.907306521	Bacteria.Firmicutes.Clostridia.Clostridiales.Lachnospiraceae.Tyzzerella	APOBEC3H
126051	ENSG00000100299	rs8142033	0.373609927	0.001786468	0.317149117	0.864510357	0.146979891	-0.949259172	0.246296629	-0.088736569	0.164057611	0.291373486	0.24431997	0.517981099	0.297114844	0.004172467	0.998594146	0.917435667	Bacteria.Firmicutes.Clostridia.Clostridiales.Lachnospiraceae.Tyzzerella	ARSA
126052	ENSG00000100300	rs138918	0.781012106	0.570646455	0.540806389	0.409155158	-0.05615481	-0.117557221	0.196071993	0.292802107	0.201159903	0.206242773	0.318898827	0.352454479	0.441296051	0.232346185	0.998594146	0.898013202	Bacteria.Firmicutes.Clostridia.Clostridiales.Lachnospiraceae.Tyzzerella	TSPO
126053	ENSG00000100321	rs2069235	0.000969947	0.000299752	0.274628223	0.355295979	-0.615964695	0.736383244	0.312972542	-0.257067793	0.178212108	0.192716967	0.284065502	0.276118557	0.009447063	0.001154847	0.998594146	0.898013202	Bacteria.Firmicutes.Clostridia.Clostridiales.Lachnospiraceae.Tyzzerella	SYNGR1
126054	ENSG00000100325	rs2301402	0.293238209	0.182225385	0.744210546	0.893918868	0.235700342	-0.296332505	0.124596795	0.044161675	0.222438082	0.219774057	0.380245125	0.329884357	0.261383351	0.102325039	0.998594146	0.917435667	Bacteria.Firmicutes.Clostridia.Clostridiales.Lachnospiraceae.Tyzzerella	ASCC2
126055	ENSG00000100330	rs9625870	0.11697543	0.006051248	0.900540066	0.956237641	-0.299867222	0.46657578	-0.034902199	-0.015164377	0.18874718	0.164407438	0.278175394	0.275277433	0.160466739	0.00951512	0.998594146	0.92255518	Bacteria.Firmicutes.Clostridia.Clostridiales.Lachnospiraceae.Tyzzerella	MTMR3
126056	ENSG00000100347	rs6006467	0.046452433	0.004349926	0.777030965	0.879151253	0.299265488	-0.696595049	-0.065523091	0.055200926	0.147420877	0.235726403	0.230415067	0.361629931	0.094986571	0.00764074	0.998594146	0.917435667	Bacteria.Firmicutes.Clostridia.Clostridiales.Lachnospiraceae.Tyzzerella	SAMM50
126057	ENSG00000100350	rs5756213	0.076061945	0.0001154	0.85402966	0.367240113	-0.234744996	0.883522566	0.040319892	-0.311843983	0.130214313	0.215266305	0.2182846	0.343446037	0.12585414	0.000613175	0.998594146	0.898013202	Bacteria.Firmicutes.Clostridia.Clostridiales.Lachnospiraceae.Tyzzerella	FOXRED2
126058	ENSG00000100360	rs4821525	0.359130607	0.257579818	0.258083056	0.328547555	0.427676476	-0.300603495	0.940812311	-0.453830591	0.463073203	0.26318991	0.824597366	0.461001945	0.291071259	0.131706	0.998594146	0.898013202	Bacteria.Firmicutes.Clostridia.Clostridiales.Lachnospiraceae.Tyzzerella	IFT27
126059	ENSG00000100373	rs2742624	1.26675403657626e-05	1.95156461012443e-06	0.907664874	0.683866618	1.463325753	-0.960114034	-0.050005405	-0.110504764	0.309588833	0.183664671	0.429461576	0.270166909	0.000422743	2.53597401145737e-05	0.998594146	0.909091306	Bacteria.Firmicutes.Clostridia.Clostridiales.Lachnospiraceae.Tyzzerella	UPK3A
126060	ENSG00000100376	rs738177	0.000343562	0.000272644	0.480348283	0.441806788	1.354803977	-0.774932049	0.44445075	-0.269869898	0.358443048	0.201298442	0.626136806	0.348722715	0.004541297	0.001075376	0.998594146	0.898013202	Bacteria.Firmicutes.Clostridia.Clostridiales.Lachnospiraceae.Tyzzerella	FAM118A
126061	ENSG00000100380	rs138347	0.189167367	0.111498017	0.799820608	0.653005912	-0.462931134	0.37130394	0.139592473	-0.165658933	0.348868141	0.23013461	0.548238888	0.366764911	0.202701148	0.072322563	0.998594146	0.905621793	Bacteria.Firmicutes.Clostridia.Clostridiales.Lachnospiraceae.Tyzzerella	ST13
126062	ENSG00000100399	rs139472	0.730830156	0.808232264	0.066242288	0.181166425	-0.122306192	-0.055237941	0.949358927	-0.445511144	0.353992157	0.226665576	0.508167286	0.329600752	0.427998772	0.300118627	0.998594146	0.898013202	Bacteria.Firmicutes.Clostridia.Clostridiales.Lachnospiraceae.Tyzzerella	CHADL
126063	ENSG00000100422	rs112268353	0.003049004	0.000266093	0.264156918	0.085770881	-0.701995133	0.670832914	0.397941706	-0.493302979	0.228058155	0.173926545	0.353300645	0.282750399	0.019062008	0.001064159	0.998594146	0.89469641	Bacteria.Firmicutes.Clostridia.Clostridiales.Lachnospiraceae.Tyzzerella	CERK
126064	ENSG00000100433	rs12893601	0.70716019	0.590920544	0.42182176	0.261490093	0.071103172	-0.114337399	-0.275682043	0.367374964	0.188439385	0.211666265	0.34103104	0.324327942	0.421677386	0.238847061	0.998594146	0.898013202	Bacteria.Firmicutes.Clostridia.Clostridiales.Lachnospiraceae.Tyzzerella	KCNK10
126065	ENSG00000100461	rs3794452	0.668385045	0.754117064	0.968517393	0.903891983	-0.113731128	0.067601038	0.017794333	0.041742871	0.264293223	0.214919144	0.449123138	0.344360771	0.408637357	0.285690609	0.99941689	0.917435667	Bacteria.Firmicutes.Clostridia.Clostridiales.Lachnospiraceae.Tyzzerella	RBM23
126066	ENSG00000100483	rs11157729	0.823656965	0.133003062	0.605917314	0.431237331	0.027488271	-0.452362532	0.106376507	0.291723241	0.122854992	0.297327935	0.205188937	0.368333972	0.453051923	0.081826837	0.998594146	0.898013202	Bacteria.Firmicutes.Clostridia.Clostridiales.Lachnospiraceae.Tyzzerella	VCPKMT
126067	ENSG00000100485	rs9788447	0.631421239	0.351178705	0.219823632	0.052172667	0.073066279	-0.303827563	-0.324389777	0.82122286	0.151588121	0.323545856	0.261828836	0.415181938	0.395826767	0.164827135	0.998594146	0.89469641	Bacteria.Firmicutes.Clostridia.Clostridiales.Lachnospiraceae.Tyzzerella	SOS2
126068	ENSG00000100522	rs12436601	0.337460214	0.238798813	0.345599703	0.284658861	0.206857429	-0.214005996	-0.346938837	0.315778426	0.214064734	0.180001218	0.365174718	0.292709527	0.280165617	0.124894534	0.998594146	0.898013202	Bacteria.Firmicutes.Clostridia.Clostridiales.Lachnospiraceae.Tyzzerella	GNPNAT1
126069	ENSG00000100523	rs6572875	0.124683301	0.163003319	0.292289064	0.277039162	-0.639144258	0.333386187	-0.886332431	0.500250553	0.410893509	0.236270971	0.834803348	0.456352621	0.165637819	0.09490854	0.998594146	0.898013202	Bacteria.Firmicutes.Clostridia.Clostridiales.Lachnospiraceae.Tyzzerella	DDHD1
126070	ENSG00000100526	rs3742557	0.508554255	0.383083193	0.41106033	0.484055046	-0.109677871	0.197911252	0.202314071	-0.317973676	0.164988115	0.225366432	0.244529718	0.451778934	0.351553356	0.175285626	0.998594146	0.898013202	Bacteria.Firmicutes.Clostridia.Clostridiales.Lachnospiraceae.Tyzzerella	CDKN3
126071	ENSG00000100532	rs8014883	0.060566872	0.0055705	0.623556794	0.86479033	-0.345254377	0.677579429	0.129380153	-0.081002867	0.180775573	0.236289302	0.262345612	0.473826096	0.109135748	0.009072408	0.998594146	0.917435667	Bacteria.Firmicutes.Clostridia.Clostridiales.Lachnospiraceae.Tyzzerella	CGRRF1
126072	ENSG00000100568	rs4902507	0.720405469	0.896020471	0.36121063	0.249735893	0.077848171	-0.026824717	-0.303064103	0.409128694	0.216561107	0.204452994	0.32958055	0.352279048	0.425654839	0.320875186	0.998594146	0.898013202	Bacteria.Firmicutes.Clostridia.Clostridiales.Lachnospiraceae.Tyzzerella	VTI1B
126073	ENSG00000100577	rs2270423	0.199193501	0.099319285	0.631846832	0.410736312	-0.235705891	0.361288376	-0.13123865	0.243588676	0.181722282	0.216073303	0.272616998	0.294211958	0.208259214	0.066874503	0.998594146	0.898013202	Bacteria.Firmicutes.Clostridia.Clostridiales.Lachnospiraceae.Tyzzerella	GSTZ1
126074	ENSG00000100599	rs72699855	0.700921423	0.071470918	0.534934772	0.192765947	0.060625591	-0.423130397	0.14422527	-0.539996458	0.157151823	0.230914139	0.231200213	0.410303194	0.420430182	0.052691582	0.998594146	0.898013202	Bacteria.Firmicutes.Clostridia.Clostridiales.Lachnospiraceae.Tyzzerella	RIN3
126075	ENSG00000100612	rs3759692	0.113068455	0.020428541	0.202147717	0.098608879	0.280972991	-0.738347285	-0.350883543	0.74592947	0.174925717	0.310675704	0.27232441	0.445155113	0.157797552	0.02213355	0.998594146	0.89469641	Bacteria.Firmicutes.Clostridia.Clostridiales.Lachnospiraceae.Tyzzerella	DHRS7
126076	ENSG00000100626	rs1275685	0.10734618	0.036693671	0.333248268	0.073502406	-0.337531244	0.399307129	0.319060954	-0.561084839	0.206719103	0.18719211	0.327292004	0.308440706	0.151966409	0.033257319	0.998594146	0.89469641	Bacteria.Firmicutes.Clostridia.Clostridiales.Lachnospiraceae.Tyzzerella	GALNT16
126077	ENSG00000100628	rs1115100	0.266208955	0.285093122	0.313249315	0.271291206	-0.193017649	0.290960624	0.265293913	-0.459039182	0.172109495	0.269950198	0.261036099	0.413725296	0.246018035	0.141463302	0.998594146	0.898013202	Bacteria.Firmicutes.Clostridia.Clostridiales.Lachnospiraceae.Tyzzerella	ASB2
126078	ENSG00000100711	rs2295146	0.029147606	0.009090926	0.379829697	0.864636159	-0.481370084	0.530788526	0.283534421	-0.053999984	0.215778286	0.19737931	0.320655892	0.315509448	0.072689089	0.012363752	0.998594146	0.917435667	Bacteria.Firmicutes.Clostridia.Clostridiales.Lachnospiraceae.Tyzzerella	ZFYVE21
126079	ENSG00000100714	rs2987965	0.454552537	0.427689611	0.376902162	0.249612863	0.19028085	-0.165516008	0.341554199	-0.339743022	0.252913056	0.207374426	0.383893386	0.292457939	0.3318245	0.189508235	0.998594146	0.898013202	Bacteria.Firmicutes.Clostridia.Clostridiales.Lachnospiraceae.Tyzzerella	MTHFD1
126080	ENSG00000100731	rs221925	0.02751405	0.028342945	0.593328178	0.377666737	-0.461140428	0.349416777	-0.185840767	0.231651963	0.204505211	0.155812234	0.346285377	0.260787765	0.070229381	0.02788882	0.998594146	0.898013202	Bacteria.Firmicutes.Clostridia.Clostridiales.Lachnospiraceae.Tyzzerella	PCNX1
126081	ENSG00000100784	rs4904742	0.244768753	0.145110292	0.24173378	0.257207214	0.424154643	-0.326348321	0.806370597	-0.449726164	0.361359917	0.221292366	0.682533767	0.393441266	0.234137468	0.087535337	0.998594146	0.898013202	Bacteria.Firmicutes.Clostridia.Clostridiales.Lachnospiraceae.Tyzzerella	RPS6KA5
126082	ENSG00000100815	rs11621328	0.741437458	0.495252268	0.484611463	0.616114638	0.068307432	-0.157598057	0.242158491	-0.192200172	0.206141765	0.229787958	0.344500332	0.381511129	0.430521442	0.210030913	0.998594146	0.901442186	Bacteria.Firmicutes.Clostridia.Clostridiales.Lachnospiraceae.Tyzzerella	TRIP11
126083	ENSG00000100883	rs8017225	0.167638141	0.029569678	0.82886273	0.514452858	-0.251447371	0.477168856	0.062273868	-0.244455315	0.180194628	0.214473937	0.286933253	0.372923808	0.191732902	0.02871918	0.998594146	0.898013202	Bacteria.Firmicutes.Clostridia.Clostridiales.Lachnospiraceae.Tyzzerella	SRP54
126084	ENSG00000100908	rs2236352	0.010278734	8.67894067155762e-05	0.522684576	0.771891078	0.439086673	-0.890691294	0.17527794	-0.100013804	0.166113896	0.212729583	0.272724612	0.343555479	0.039052126	0.000488841	0.998594146	0.910507507	Bacteria.Firmicutes.Clostridia.Clostridiales.Lachnospiraceae.Tyzzerella	EMC9
126085	ENSG00000100979	rs73307905	0.348908002	0.042298782	0.257589525	0.31116644	0.146850963	-0.516107363	-0.281806893	0.428367708	0.155641312	0.249163229	0.246737845	0.419667929	0.286241451	0.036591904	0.998594146	0.898013202	Bacteria.Firmicutes.Clostridia.Clostridiales.Lachnospiraceae.Tyzzerella	PLTP
126086	ENSG00000100985	rs3761158	0.176785194	0.034384579	0.773885531	0.495172463	0.350281697	-0.50807574	-0.101077163	0.219689621	0.25651197	0.235110244	0.350359658	0.320261911	0.196687469	0.031827804	0.998594146	0.898013202	Bacteria.Firmicutes.Clostridia.Clostridiales.Lachnospiraceae.Tyzzerella	MMP9
126087	ENSG00000100994	rs2281562	0.091388062	0.000994635	0.069615006	0.485727366	0.254583817	-0.795653176	0.47078733	-0.233206951	0.148576047	0.230736482	0.255189017	0.332618071	0.140031058	0.002733931	0.998594146	0.898013202	Bacteria.Firmicutes.Clostridia.Clostridiales.Lachnospiraceae.Tyzzerella	PYGB
126088	ENSG00000100997	rs3827014	0.605471283	0.471606199	0.631018967	0.515349394	-0.146746299	0.14097243	0.207558428	-0.200241505	0.282707246	0.194688013	0.430106278	0.306128747	0.387401909	0.202904408	0.998594146	0.898013202	Bacteria.Firmicutes.Clostridia.Clostridiales.Lachnospiraceae.Tyzzerella	ABHD12
126089	ENSG00000101000	rs17092456	0.473044229	0.074150855	0.880483671	0.343087931	0.112460543	-0.54013105	-0.036910718	-0.503539917	0.155819166	0.29760657	0.24452492	0.527236053	0.339094107	0.054157935	0.998594146	0.898013202	Bacteria.Firmicutes.Clostridia.Clostridiales.Lachnospiraceae.Tyzzerella	PROCR
126090	ENSG00000101003	rs2151144	0.294981209	0.17104441	0.988135441	0.833519589	0.306365638	-0.275351104	-0.006370045	0.063762963	0.290181882	0.198930485	0.42672126	0.302142912	0.262189897	0.097812464	0.99994672	0.912870118	Bacteria.Firmicutes.Clostridia.Clostridiales.Lachnospiraceae.Tyzzerella	GINS1
126091	ENSG00000101004	rs73597820	0.174646176	0.035779883	0.27733058	0.233636359	-0.200913802	0.639038175	0.269262834	-0.521881652	0.146392455	0.2980614	0.245784924	0.434095077	0.195993086	0.032708963	0.998594146	0.898013202	Bacteria.Firmicutes.Clostridia.Clostridiales.Lachnospiraceae.Tyzzerella	NINL
126092	ENSG00000101019	rs62210591	0.05926127	0.03781904	0.767091895	0.785191354	-0.59882061	0.45400324	0.141026245	-0.096847966	0.311902362	0.214141504	0.474160129	0.353861213	0.108365932	0.034083504	0.998594146	0.911031576	Bacteria.Firmicutes.Clostridia.Clostridiales.Lachnospiraceae.Tyzzerella	UQCC1
126093	ENSG00000101052	rs6017092	0.539182598	0.7643975	0.299386363	0.01737378	-0.127886301	-0.057741701	-0.3524403	0.812236817	0.20716489	0.191851573	0.336906606	0.332729692	0.364289087	0.288057429	0.998594146	0.89469641	Bacteria.Firmicutes.Clostridia.Clostridiales.Lachnospiraceae.Tyzzerella	IFT52
126094	ENSG00000101057	rs285172	0.156385087	0.138766499	0.59261314	0.587146921	0.543008051	-0.330399212	0.349128683	-0.204363477	0.37868474	0.220442327	0.649287298	0.374504666	0.18527492	0.084427422	0.998594146	0.900991868	Bacteria.Firmicutes.Clostridia.Clostridiales.Lachnospiraceae.Tyzzerella	MYBL2
126095	ENSG00000101158	rs189356	0.132041928	0.021100287	0.796315453	0.667055607	0.360990313	-0.455695873	0.090842363	0.122512722	0.236672365	0.192800763	0.350499158	0.283489422	0.171715415	0.022630633	0.998594146	0.905621793	Bacteria.Firmicutes.Clostridia.Clostridiales.Lachnospiraceae.Tyzzerella	NELFCD
126096	ENSG00000101166	rs151360	0.076101859	0.144937469	0.07278763	0.38833732	0.299417176	-0.268902237	-0.443694636	0.3469506	0.166111464	0.182259306	0.243287004	0.399500494	0.12585414	0.087472462	0.998594146	0.898013202	Bacteria.Firmicutes.Clostridia.Clostridiales.Lachnospiraceae.Tyzzerella	PRELID3B
126097	ENSG00000101181	rs6089332	0.098767374	0.18173324	0.916119471	0.158235672	-0.266253108	0.263546962	0.028421147	0.476007863	0.158970617	0.195235725	0.268799966	0.33346624	0.145637129	0.102152966	0.998594146	0.89469641	Bacteria.Firmicutes.Clostridia.Clostridiales.Lachnospiraceae.Tyzzerella	MTG2
126098	ENSG00000101182	rs6121516	0.78231933	0.253553805	0.287915894	0.779651007	-0.041844923	-0.335687489	0.246407688	0.125800324	0.150822687	0.291403582	0.229969418	0.447788285	0.441554025	0.130589924	0.998594146	0.911031576	Bacteria.Firmicutes.Clostridia.Clostridiales.Lachnospiraceae.Tyzzerella	PSMA7
126099	ENSG00000101190	rs66634465	0.42913563	0.888458619	0.135953784	0.438149716	-0.117030436	0.050696067	0.361517852	-0.363463378	0.147089127	0.360041815	0.239455738	0.465904839	0.321780232	0.31938578	0.998594146	0.898013202	Bacteria.Firmicutes.Clostridia.Clostridiales.Lachnospiraceae.Tyzzerella	TCFL5
126100	ENSG00000101191	rs6011489	0.79639139	0.986014417	0.191818317	0.434867893	-0.03567004	0.002393808	0.300920323	-0.172411825	0.137679037	0.136036598	0.228153801	0.219422745	0.445673464	0.341963545	0.998594146	0.898013202	Bacteria.Firmicutes.Clostridia.Clostridiales.Lachnospiraceae.Tyzzerella	DIDO1
126101	ENSG00000101307	rs11696842	0.210624386	0.15516823	0.763251648	0.939487573	-0.199409504	0.3522712	0.079590145	0.033910531	0.157718758	0.244934981	0.26312489	0.444972452	0.215879762	0.091423438	0.998594146	0.920043525	Bacteria.Firmicutes.Clostridia.Clostridiales.Lachnospiraceae.Tyzzerella	SIRPB1
126102	ENSG00000101310	rs6075354	0.502277871	0.52310915	0.540414078	0.423442795	0.367546862	-0.190315192	0.574321616	-0.410761076	0.544779847	0.296425493	0.933190849	0.509917464	0.349302342	0.217575676	0.998594146	0.898013202	Bacteria.Firmicutes.Clostridia.Clostridiales.Lachnospiraceae.Tyzzerella	SEC23B
126103	ENSG00000101311	rs16991857	0.015306998	0.000405794	0.077606611	0.012859177	0.454514184	-0.795466847	-0.523234133	0.988201925	0.18247307	0.213326369	0.291801419	0.386278948	0.04884906	0.001431193	0.998594146	0.89469641	Bacteria.Firmicutes.Clostridia.Clostridiales.Lachnospiraceae.Tyzzerella	FERMT1
126104	ENSG00000101361	rs6138678	0.353899337	0.642873981	0.727364936	0.086291888	-0.155947745	0.117427015	0.086485766	0.710827515	0.167016033	0.25206575	0.247002659	0.408123228	0.28804701	0.253734234	0.998594146	0.89469641	Bacteria.Firmicutes.Clostridia.Clostridiales.Lachnospiraceae.Tyzzerella	NOP56
126105	ENSG00000101363	rs1806940	0.041414768	0.021965745	0.500580063	0.620752179	-0.853274961	0.562466537	-0.47359588	0.198486598	0.410107121	0.239621803	0.699176761	0.399239075	0.089010664	0.023307796	0.998594146	0.901442186	Bacteria.Firmicutes.Clostridia.Clostridiales.Lachnospiraceae.Tyzzerella	MANBAL
126106	ENSG00000101400	rs158672	0.295436338	0.187013979	0.461917672	0.307216032	0.534995135	-0.388970905	-0.534928271	0.453442891	0.507215918	0.29168623	0.722800155	0.440592417	0.262468367	0.104233717	0.998594146	0.898013202	Bacteria.Firmicutes.Clostridia.Clostridiales.Lachnospiraceae.Tyzzerella	SNTA1
126107	ENSG00000101442	rs2245231	0.07319304	0.023891628	0.174803612	0.088177537	0.368214902	-0.427813388	-0.48139198	0.516537962	0.202192731	0.184952168	0.350888099	0.298386231	0.123651826	0.024755313	0.998594146	0.89469641	Bacteria.Firmicutes.Clostridia.Clostridiales.Lachnospiraceae.Tyzzerella	ACTR5
126108	ENSG00000101443	rs6032226	0.081668265	0.020873068	0.237617602	0.091265394	0.375723986	-0.45258418	-0.402243748	0.528682421	0.212452678	0.191131302	0.337469181	0.308421558	0.131076957	0.022488715	0.998594146	0.89469641	Bacteria.Firmicutes.Clostridia.Clostridiales.Lachnospiraceae.Tyzzerella	WFDC2
126109	ENSG00000101452	rs6729	0.774451918	0.011938798	0.338920691	0.203332651	0.052359195	-0.674325666	0.271573106	0.515097792	0.18195933	0.260694903	0.281892247	0.400836518	0.439486954	0.014991544	0.998594146	0.898013202	Bacteria.Firmicutes.Clostridia.Clostridiales.Lachnospiraceae.Tyzzerella	DHX35
126110	ENSG00000101457	rs390386	0.069309425	0.062335756	0.353166613	0.310942109	-0.475492606	0.387781581	0.414321825	-0.326913563	0.257449877	0.204469219	0.443048609	0.320124594	0.11942365	0.047657511	0.998594146	0.898013202	Bacteria.Firmicutes.Clostridia.Clostridiales.Lachnospiraceae.Tyzzerella	DNTTIP1
126111	ENSG00000101474	rs6138456	0.535620697	0.425557141	0.777044805	0.791280634	-0.105296178	0.250605184	0.073876357	0.161655264	0.169079699	0.312530762	0.2598063	0.608321511	0.363208616	0.189023093	0.998594146	0.911031576	Bacteria.Firmicutes.Clostridia.Clostridiales.Lachnospiraceae.Tyzzerella	APMAP
126112	ENSG00000101546	rs11663720	0.336294345	0.555692398	0.966531781	0.544173372	-0.213460561	0.11703027	-0.016121081	0.191436868	0.220361751	0.197580034	0.382737448	0.313975407	0.279860768	0.227492236	0.99941689	0.898013202	Bacteria.Firmicutes.Clostridia.Clostridiales.Lachnospiraceae.Tyzzerella	RBFA
126113	ENSG00000101574	rs2138847	0.998790927	0.59402682	0.030090282	0.049575793	0.000368597	-0.098505809	0.971821166	-0.607516575	0.242308947	0.183898679	0.438248814	0.303612426	0.500492539	0.239798578	0.998594146	0.89469641	Bacteria.Firmicutes.Clostridia.Clostridiales.Lachnospiraceae.Tyzzerella	METTL4
126114	ENSG00000101605	rs4798071	0.001689391	3.35067272627077e-06	0.626845718	0.668358867	0.494990176	-0.859693161	-0.113284167	-0.167179459	0.151080991	0.169073799	0.231906079	0.388466062	0.01381847	3.92008684468802e-05	0.998594146	0.905621793	Bacteria.Firmicutes.Clostridia.Clostridiales.Lachnospiraceae.Tyzzerella	MYOM1
126115	ENSG00000101624	rs35699948	0.296877834	0.03168698	0.364749355	0.49754902	-0.190793698	0.403323622	-0.271739863	0.22421927	0.181432137	0.183686039	0.297716932	0.328680538	0.263436848	0.030132991	0.998594146	0.898013202	Bacteria.Firmicutes.Clostridia.Clostridiales.Lachnospiraceae.Tyzzerella	CEP76
126116	ENSG00000101639	rs529620	0.008460097	0.00298897	0.16460519	0.095675005	0.631544512	-0.470808057	0.554348616	-0.460023844	0.232541978	0.152615061	0.394385991	0.272082815	0.034529053	0.00590037	0.998594146	0.89469641	Bacteria.Firmicutes.Clostridia.Clostridiales.Lachnospiraceae.Tyzzerella	CEP192
126117	ENSG00000101751	rs1893958	0.175420166	0.025180026	0.52011039	0.261236198	0.221020326	-0.339293705	-0.148914677	0.265317556	0.161336077	0.148062259	0.230272507	0.234103191	0.196392674	0.025524998	0.998594146	0.898013202	Bacteria.Firmicutes.Clostridia.Clostridiales.Lachnospiraceae.Tyzzerella	POLI
126118	ENSG00000102471	rs2783123	0.8203321	0.522950836	0.456956031	0.227110029	-0.038343657	0.206953066	0.233798327	-0.580691316	0.168145492	0.322216657	0.312423761	0.476222251	0.452075885	0.217575676	0.998594146	0.898013202	Bacteria.Firmicutes.Clostridia.Clostridiales.Lachnospiraceae.Tyzzerella	NDFIP2
126119	ENSG00000102580	rs2305091	0.676837645	0.537969429	0.924464123	0.867152596	0.099118776	-0.117321601	0.038262556	-0.055619758	0.236746887	0.189482463	0.401999097	0.331189962	0.411990999	0.221946739	0.998594146	0.917435667	Bacteria.Firmicutes.Clostridia.Clostridiales.Lachnospiraceae.Tyzzerella	DNAJC3
126120	ENSG00000102699	rs73154390	0.318333561	0.015313184	0.210359054	0.222261745	0.158705439	-0.698561151	0.320997133	-0.574649487	0.157820524	0.280467957	0.253736508	0.466308154	0.272638152	0.017931962	0.998594146	0.898013202	Bacteria.Firmicutes.Clostridia.Clostridiales.Lachnospiraceae.Tyzzerella	PARP4
126121	ENSG00000102743	rs3783164	0.881221819	0.907025888	0.026497254	0.031976504	0.046724227	-0.025725135	-1.477839358	0.899589028	0.311475606	0.219409815	0.65088036	0.410419708	0.46938055	0.323634871	0.998594146	0.89469641	Bacteria.Firmicutes.Clostridia.Clostridiales.Lachnospiraceae.Tyzzerella	SLC25A15
126122	ENSG00000102780	rs56366712	0.350407492	0.049776942	0.650156504	0.780149383	0.137294734	-0.394768848	0.100313924	0.091056733	0.145969653	0.19746888	0.220153124	0.324872556	0.286797359	0.040853272	0.998594146	0.911031576	Bacteria.Firmicutes.Clostridia.Clostridiales.Lachnospiraceae.Tyzzerella	DGKH
126123	ENSG00000102781	rs202083	0.877025208	0.357461013	0.332134315	0.495468619	-0.024493779	0.178503845	-0.236884218	0.199481684	0.157666264	0.192603168	0.242431982	0.291003446	0.468329171	0.167096445	0.998594146	0.898013202	Bacteria.Firmicutes.Clostridia.Clostridiales.Lachnospiraceae.Tyzzerella	KATNAL1
126124	ENSG00000102858	rs841228	0.027272158	0.028329156	0.527274837	0.753732106	-0.739048221	0.574090748	0.310837763	-0.113774663	0.327218644	0.255975881	0.489053542	0.361130905	0.069901199	0.02788882	0.998594146	0.910507507	Bacteria.Firmicutes.Clostridia.Clostridiales.Lachnospiraceae.Tyzzerella	MGRN1
126125	ENSG00000102910	rs2129245	0.91257694	0.00702938	0.342478007	0.500613023	0.017531859	0.687664073	-0.230392847	-0.364888295	0.159066854	0.247028555	0.240928143	0.538731706	0.478612089	0.010498333	0.998594146	0.898013202	Bacteria.Firmicutes.Clostridia.Clostridiales.Lachnospiraceae.Tyzzerella	LONP2
126126	ENSG00000102931	rs7187999	0.005818659	6.95501142839553e-05	0.099552847	0.005996228	0.605185217	-0.857850266	-0.521968596	0.846616227	0.21219744	0.201816349	0.312390384	0.297977782	0.02864373	0.000416398	0.998594146	0.89469641	Bacteria.Firmicutes.Clostridia.Clostridiales.Lachnospiraceae.Tyzzerella	ARL2BP
126127	ENSG00000102934	rs11643781	0.001548401	6.86467331420385e-05	0.186416533	0.035035094	-0.888879607	0.908517158	0.496693993	-0.63395339	0.268952209	0.213547979	0.371955403	0.294451485	0.0132818	0.000412928	0.998594146	0.89469641	Bacteria.Firmicutes.Clostridia.Clostridiales.Lachnospiraceae.Tyzzerella	PLLP
126128	ENSG00000102978	rs73563321	0.479937594	0.171627274	0.963637409	0.538454229	0.091823574	-0.51010644	-0.010077331	0.285190874	0.129238524	0.369041371	0.22019455	0.461154351	0.341162796	0.09801392	0.99941689	0.898013202	Bacteria.Firmicutes.Clostridia.Clostridiales.Lachnospiraceae.Tyzzerella	POLR2C
126129	ENSG00000103051	rs11649624	0.196434314	0.107247887	0.153746146	0.146630513	0.272812313	-0.28457441	0.47702706	-0.422745284	0.209023366	0.174236249	0.330517783	0.287759016	0.206424065	0.070353006	0.998594146	0.89469641	Bacteria.Firmicutes.Clostridia.Clostridiales.Lachnospiraceae.Tyzzerella	COG4
126130	ENSG00000103064	rs1127773	0.360199381	0.475465793	0.56844206	0.827874837	-0.291224647	0.15943488	0.223923396	-0.071862025	0.316034743	0.222122693	0.390609307	0.329180625	0.291587608	0.203945696	0.998594146	0.912870118	Bacteria.Firmicutes.Clostridia.Clostridiales.Lachnospiraceae.Tyzzerella	SLC7A6
126131	ENSG00000103091	rs11149787	0.268408295	0.190376415	0.865089166	0.951294389	0.186998895	-0.266779761	-0.047819546	-0.020835614	0.167518416	0.20160408	0.280346081	0.339797993	0.247239766	0.105715896	0.998594146	0.92255518	Bacteria.Firmicutes.Clostridia.Clostridiales.Lachnospiraceae.Tyzzerella	WDR59
126132	ENSG00000103148	rs2541606	0.051613421	0.002331914	0.773185994	0.472381608	0.416026996	-0.639578125	0.100461266	0.232996505	0.209812927	0.201820152	0.347120011	0.322342459	0.100965694	0.004947984	0.998594146	0.898013202	Bacteria.Firmicutes.Clostridia.Clostridiales.Lachnospiraceae.Tyzzerella	NPRL3
126133	ENSG00000103152	rs2541623	0.258682952	0.373832155	0.530876582	0.803863323	-0.595464936	0.259831259	0.542998762	-0.120505328	0.522573963	0.290157016	0.861847024	0.483245071	0.241649366	0.17260094	0.998594146	0.912463361	Bacteria.Firmicutes.Clostridia.Clostridiales.Lachnospiraceae.Tyzzerella	MPG
126134	ENSG00000103168	rs8692	0.493381992	0.206623696	0.162603657	0.248211002	0.134817722	-0.191075697	0.444943257	-0.278805635	0.195720007	0.149788383	0.315027403	0.239284556	0.346049109	0.11182976	0.998594146	0.898013202	Bacteria.Firmicutes.Clostridia.Clostridiales.Lachnospiraceae.Tyzzerella	TAF1C
126135	ENSG00000103174	rs1045693	0.825032376	0.83699498	0.182086242	0.10683586	0.060026567	-0.043059817	-0.563548526	0.55323817	0.270425235	0.208456095	0.417819114	0.338325356	0.453316196	0.306714131	0.998594146	0.89469641	Bacteria.Firmicutes.Clostridia.Clostridiales.Lachnospiraceae.Tyzzerella	NAGPA
126136	ENSG00000103194	rs7202832	0.091821321	0.03196917	0.596300535	0.396629057	0.455875342	-0.4787615	-0.223509483	0.315896243	0.266413994	0.218415796	0.41985645	0.370207346	0.14008288	0.030213961	0.998594146	0.898013202	Bacteria.Firmicutes.Clostridia.Clostridiales.Lachnospiraceae.Tyzzerella	USP10
126137	ENSG00000103196	rs11149683	0.347370163	0.270831263	0.315089887	0.276771408	0.366345617	-0.256024493	0.56226279	-0.357033955	0.387029574	0.230527683	0.555363634	0.32552039	0.285651097	0.136478336	0.998594146	0.898013202	Bacteria.Firmicutes.Clostridia.Clostridiales.Lachnospiraceae.Tyzzerella	CRISPLD2
126138	ENSG00000103199	rs77136441	0.398996076	0.277731274	0.779441359	0.643753983	-0.124012698	0.306125382	0.067982884	0.204451419	0.146068753	0.27966857	0.241749914	0.440037115	0.30855192	0.138891217	0.998594146	0.904237792	Bacteria.Firmicutes.Clostridia.Clostridiales.Lachnospiraceae.Tyzzerella	ZNF500
126139	ENSG00000103202	rs2363759	0.104984898	0.05010688	0.418906833	0.476411761	-0.370782061	0.407659811	0.275793238	-0.222002861	0.225523327	0.204220058	0.339024507	0.309958166	0.150023534	0.041091988	0.998594146	0.898013202	Bacteria.Firmicutes.Clostridia.Clostridiales.Lachnospiraceae.Tyzzerella	NME4
126140	ENSG00000103226	rs144648477	0.001419653	0.000113093	0.566287742	0.069949347	0.466263705	-0.641551508	0.131600502	-0.478969427	0.139877663	0.156087403	0.228286367	0.259942817	0.012570089	0.000605969	0.998594146	0.89469641	Bacteria.Firmicutes.Clostridia.Clostridiales.Lachnospiraceae.Tyzzerella	NOMO3
126141	ENSG00000103227	rs28450391	0.176253304	0.102283269	0.853492178	0.605740945	-0.236495158	0.473927407	0.051358798	0.225452051	0.172970052	0.285967854	0.277015305	0.434659764	0.196551312	0.068297292	0.998594146	0.901442186	Bacteria.Firmicutes.Clostridia.Clostridiales.Lachnospiraceae.Tyzzerella	LMF1
126142	ENSG00000103275	rs4984799	0.187240032	0.203118078	0.404010383	0.385937841	-0.452693073	0.313497136	0.401736815	-0.306390757	0.339647422	0.243838535	0.478281477	0.351008439	0.201686985	0.110835795	0.998594146	0.898013202	Bacteria.Firmicutes.Clostridia.Clostridiales.Lachnospiraceae.Tyzzerella	UBE2I
126143	ENSG00000103316	rs14122	0.118340663	0.016022748	0.878169142	0.834967774	-0.353182804	0.490014898	-0.053794611	0.065774294	0.223150123	0.198146948	0.349553419	0.314450056	0.161263676	0.01854153	0.998594146	0.912870118	Bacteria.Firmicutes.Clostridia.Clostridiales.Lachnospiraceae.Tyzzerella	CRYM
126144	ENSG00000103319	rs7205625	0.487137001	0.807594314	0.441035389	0.383193301	0.109795999	-0.086632598	-0.201646437	0.410244778	0.15710886	0.354288971	0.260123406	0.467264637	0.343865572	0.300118627	0.998594146	0.898013202	Bacteria.Firmicutes.Clostridia.Clostridiales.Lachnospiraceae.Tyzzerella	EEF2K
126145	ENSG00000103335	rs860762	0.457118684	0.025555928	0.571730196	0.459707569	0.14630272	-0.454047197	0.192913561	0.229098158	0.19557471	0.198667739	0.339404847	0.308030936	0.33251726	0.02585211	0.998594146	0.898013202	Bacteria.Firmicutes.Clostridia.Clostridiales.Lachnospiraceae.Tyzzerella	PIEZO1
126146	ENSG00000103343	rs39729	0.03511839	0.024676096	0.059159723	0.036941557	-1.118646783	0.663778952	1.345156586	-0.853151537	0.519821832	0.288616146	0.700351825	0.400495392	0.080431388	0.025194409	0.998594146	0.89469641	Bacteria.Firmicutes.Clostridia.Clostridiales.Lachnospiraceae.Tyzzerella	ZNF174
126147	ENSG00000103351	rs12933120	0.444034044	0.200274943	0.894314868	0.588714339	-0.12230308	0.339738188	-0.033400439	0.243125842	0.158815789	0.2625669	0.25043929	0.447417274	0.327873372	0.109801199	0.998594146	0.900991868	Bacteria.Firmicutes.Clostridia.Clostridiales.Lachnospiraceae.Tyzzerella	CLUAP1
126148	ENSG00000103353	rs2269767	0.777786534	0.784145513	0.623744028	0.888611843	-0.04952082	-0.078765197	0.135522863	0.063536255	0.17475087	0.2863604	0.274949804	0.451857301	0.440568672	0.293676855	0.998594146	0.917435667	Bacteria.Firmicutes.Clostridia.Clostridiales.Lachnospiraceae.Tyzzerella	UBFD1
126149	ENSG00000103356	rs6497673	0.31514504	0.327734273	0.703028882	0.546165916	-0.702641148	0.362713479	-0.336995767	0.296631378	0.694099222	0.367821455	0.880069584	0.488929106	0.271252871	0.156707225	0.998594146	0.898013202	Bacteria.Firmicutes.Clostridia.Clostridiales.Lachnospiraceae.Tyzzerella	EARS2
126150	ENSG00000103404	rs12445912	0.293501719	0.154548959	0.919737124	0.810064761	0.193118989	-0.310599174	0.030324329	-0.090210889	0.182353044	0.215631367	0.299774531	0.37381868	0.261383351	0.091285882	0.998594146	0.912870118	Bacteria.Firmicutes.Clostridia.Clostridiales.Lachnospiraceae.Tyzzerella	USP31
126151	ENSG00000103485	rs9933310	0.038448964	0.005971677	0.241270642	0.190493791	-0.438146663	0.552643093	-0.427725838	0.425199888	0.207361504	0.194409226	0.361678782	0.321407565	0.084763608	0.009440796	0.998594146	0.898013202	Bacteria.Firmicutes.Clostridia.Clostridiales.Lachnospiraceae.Tyzzerella	QPRT
126152	ENSG00000103490	rs62057090	0.901364898	0.383403607	0.223821042	0.465194099	-0.019745758	-0.242556461	0.342256311	-0.316058044	0.158699501	0.276392235	0.278677368	0.430215062	0.475440613	0.175306434	0.998594146	0.898013202	Bacteria.Firmicutes.Clostridia.Clostridiales.Lachnospiraceae.Tyzzerella	PYCARD
126153	ENSG00000103510	rs4527034	0.189124235	0.347656995	0.937709491	0.284794703	-0.39509396	0.184054068	0.031549023	0.307694274	0.297716156	0.194562311	0.402144048	0.285297123	0.202701148	0.163859288	0.998594146	0.898013202	Bacteria.Firmicutes.Clostridia.Clostridiales.Lachnospiraceae.Tyzzerella	KAT8
126154	ENSG00000103534	rs12930873	0.336543391	0.481144631	0.841676573	0.871397554	0.282348987	-0.156191614	-0.102776868	-0.055977022	0.291628688	0.220442116	0.512474794	0.344423442	0.279860768	0.205620779	0.998594146	0.917435667	Bacteria.Firmicutes.Clostridia.Clostridiales.Lachnospiraceae.Tyzzerella	TMC5
126155	ENSG00000103540	rs6497374	0.876518132	0.766120536	0.906509023	0.776449696	-0.045703958	-0.055483585	0.067826388	0.097198524	0.292977978	0.185749143	0.575278474	0.340889746	0.468329171	0.288536212	0.998594146	0.910916878	Bacteria.Firmicutes.Clostridia.Clostridiales.Lachnospiraceae.Tyzzerella	CCP110
126156	ENSG00000103642	rs2652820	0.04058722	0.050436872	0.111367388	0.134331178	-0.980388835	0.529691208	1.066259108	-0.592129012	0.469212949	0.265745177	0.660622618	0.390549102	0.088053112	0.041282963	0.998594146	0.89469641	Bacteria.Firmicutes.Clostridia.Clostridiales.Lachnospiraceae.Tyzzerella	LACTB
126157	ENSG00000103653	rs4646903	0.761991735	0.420323998	0.281936786	0.69623407	-0.043234543	-0.246090434	0.24849678	-0.183506201	0.142152781	0.303439843	0.229032787	0.467955169	0.436161053	0.187351211	0.998594146	0.910507507	Bacteria.Firmicutes.Clostridia.Clostridiales.Lachnospiraceae.Tyzzerella	CSK
126158	ENSG00000103671	rs12916779	0.00323538	0.002974643	0.508661809	0.515728024	1.435797148	-0.80469851	-0.558680653	0.301463275	0.469551373	0.260708836	0.840635725	0.461293431	0.019630338	0.005881192	0.998594146	0.898013202	Bacteria.Firmicutes.Clostridia.Clostridiales.Lachnospiraceae.Tyzzerella	TRIP4
126159	ENSG00000103707	rs28583784	0.001864827	0.001366765	0.364806107	0.407898309	1.491044422	-0.89545496	-0.559170744	0.30557922	0.459679054	0.267640133	0.612697836	0.366844294	0.014260193	0.003451378	0.998594146	0.898013202	Bacteria.Firmicutes.Clostridia.Clostridiales.Lachnospiraceae.Tyzzerella	MTFMT
126160	ENSG00000103710	rs2946677	0.428207215	0.402949979	0.8030965	0.905889086	-0.385242368	0.228507846	-0.169647956	0.045542042	0.483212562	0.271430307	0.677608653	0.383714322	0.321405798	0.18221839	0.998594146	0.917435667	Bacteria.Firmicutes.Clostridia.Clostridiales.Lachnospiraceae.Tyzzerella	RASL12
126161	ENSG00000103723	rs4779042	0.051981701	0.022079153	0.260130013	0.416299218	-0.322956377	0.414130358	0.346993928	-0.235977045	0.163139022	0.176584661	0.305453873	0.288451521	0.1012767	0.023385469	0.998594146	0.898013202	Bacteria.Firmicutes.Clostridia.Clostridiales.Lachnospiraceae.Tyzzerella	AP3B2
126162	ENSG00000103811	rs2289702	0.487826641	0.003036917	0.249591011	0.353772635	0.094680815	-0.891902771	0.243776325	-0.445329026	0.135695898	0.289625898	0.209838004	0.476809588	0.344167257	0.005985754	0.998594146	0.898013202	Bacteria.Firmicutes.Clostridia.Clostridiales.Lachnospiraceae.Tyzzerella	CTSH
126163	ENSG00000103852	rs12911898	0.807989727	0.798953213	0.368672762	0.272261422	0.043624774	-0.077207053	0.259524238	-0.502246843	0.178780925	0.301887497	0.286685822	0.453593444	0.44880305	0.297490676	0.998594146	0.898013202	Bacteria.Firmicutes.Clostridia.Clostridiales.Lachnospiraceae.Tyzzerella	TTC23
126164	ENSG00000103932	rs7163686	5.49436000395721e-05	6.90096429402748e-06	0.595836149	0.727886924	-0.961105761	0.755183257	0.181282051	-0.080269613	0.222583954	0.154387632	0.340102399	0.229707808	0.001303541	6.61680468160938e-05	0.998594146	0.910507507	Bacteria.Firmicutes.Clostridia.Clostridiales.Lachnospiraceae.Tyzzerella	RPAP1
126165	ENSG00000103995	rs16961470	0.403456619	0.170056719	0.709654934	0.510190228	0.111220266	-0.415026672	0.078186682	-0.304002421	0.13225483	0.299138678	0.209080511	0.459086085	0.310366912	0.097422397	0.998594146	0.898013202	Bacteria.Firmicutes.Clostridia.Clostridiales.Lachnospiraceae.Tyzzerella	CEP152
126166	ENSG00000104047	rs8033476	0.582688988	0.520496506	0.716728891	0.677728884	0.153849305	-0.126517817	0.136928292	-0.116517979	0.278599597	0.195821115	0.375745305	0.279122007	0.379713375	0.216771812	0.998594146	0.907306521	Bacteria.Firmicutes.Clostridia.Clostridiales.Lachnospiraceae.Tyzzerella	DTWD1
126167	ENSG00000104059	rs7183623	0.877410292	0.838587607	0.288153862	0.400956139	0.057771491	-0.048820004	0.708771252	-0.34837509	0.373052363	0.238707361	0.661817396	0.412054381	0.468329171	0.307121237	0.998594146	0.898013202	Bacteria.Firmicutes.Clostridia.Clostridiales.Lachnospiraceae.Tyzzerella	ENTREP2
126168	ENSG00000104064	rs504781	0.946133008	0.713850451	0.493628025	0.500096436	-0.014061509	-0.083861978	0.23091512	-0.279553206	0.207319892	0.227703628	0.335419843	0.412241436	0.487915277	0.273994501	0.998594146	0.898013202	Bacteria.Firmicutes.Clostridia.Clostridiales.Lachnospiraceae.Tyzzerella	GABPB1
126169	ENSG00000104219	rs2517056	0.079616359	0.025062375	0.324243125	0.381029637	0.334223059	-0.576980104	-0.309680111	0.342389225	0.187680449	0.251573292	0.311766327	0.388198655	0.129176894	0.025446189	0.998594146	0.898013202	Bacteria.Firmicutes.Clostridia.Clostridiales.Lachnospiraceae.Tyzzerella	ZDHHC2
126170	ENSG00000104231	rs1844358	0.218988266	0.05260791	0.489380045	0.60844023	0.215879537	-0.547165627	-0.193583371	0.241765935	0.173926408	0.277154187	0.278439177	0.469632441	0.220607644	0.042562498	0.998594146	0.901442186	Bacteria.Firmicutes.Clostridia.Clostridiales.Lachnospiraceae.Tyzzerella	ZFAND1
126171	ENSG00000104321	rs2587561	0.161959006	0.166154084	0.567236761	0.391104016	0.225100636	-0.427498212	-0.148478658	-0.468189459	0.159126921	0.305272258	0.258197311	0.542275975	0.188618173	0.096039783	0.998594146	0.898013202	Bacteria.Firmicutes.Clostridia.Clostridiales.Lachnospiraceae.Tyzzerella	TRPA1
126172	ENSG00000104361	rs75074444	0.176554751	0.009792148	0.486803374	0.393217258	-0.25720105	0.81806628	0.201718209	-0.416068069	0.188247137	0.307373812	0.28842001	0.484075002	0.196585154	0.013089401	0.998594146	0.898013202	Bacteria.Firmicutes.Clostridia.Clostridiales.Lachnospiraceae.Tyzzerella	NIPAL2
126173	ENSG00000104388	rs652422	0.431539983	0.171415427	0.706226466	0.240156782	-0.155647086	0.259572417	0.116336555	-0.361499763	0.196652032	0.187695949	0.307289426	0.304948226	0.322662254	0.097936796	0.998594146	0.898013202	Bacteria.Firmicutes.Clostridia.Clostridiales.Lachnospiraceae.Tyzzerella	RAB2A
126174	ENSG00000104412	rs747690	0.766438682	0.553145836	0.802562154	0.59441317	0.070746483	-0.104542512	0.090146009	-0.143859266	0.237179132	0.175362921	0.359066182	0.268850306	0.437084133	0.226740872	0.998594146	0.901442186	Bacteria.Firmicutes.Clostridia.Clostridiales.Lachnospiraceae.Tyzzerella	EMC2
126175	ENSG00000104497	rs10504741	0.002342758	0.001797289	0.391393719	0.764209556	0.674973712	-0.558912876	-0.273323426	-0.07599355	0.213094176	0.171662596	0.316769031	0.252287308	0.016191227	0.004190066	0.998594146	0.910507507	Bacteria.Firmicutes.Clostridia.Clostridiales.Lachnospiraceae.Tyzzerella	SNX16
126176	ENSG00000104518	rs13255282	0.157071035	0.170815304	0.567305888	0.487511498	-0.255859612	0.27443096	0.156882492	0.226470279	0.178732337	0.198158035	0.272859967	0.324339849	0.185612267	0.097769134	0.998594146	0.898013202	Bacteria.Firmicutes.Clostridia.Clostridiales.Lachnospiraceae.Tyzzerella	GSDMD
126177	ENSG00000104522	rs6558379	0.258110086	0.152141754	0.101450836	0.044466766	-0.194321898	0.273487558	0.446171395	-0.607577695	0.170327824	0.188740752	0.268552609	0.296471804	0.241235996	0.090114477	0.998594146	0.89469641	Bacteria.Firmicutes.Clostridia.Clostridiales.Lachnospiraceae.Tyzzerella	GFUS
126178	ENSG00000104611	rs62493837	0.539431502	0.462640994	0.273735514	0.213288384	-0.166595623	0.164792522	-0.452921038	0.417589553	0.2700368	0.223030807	0.410316797	0.332238138	0.364324241	0.200195427	0.998594146	0.898013202	Bacteria.Firmicutes.Clostridia.Clostridiales.Lachnospiraceae.Tyzzerella	SH2D4A
126179	ENSG00000104687	rs3779648	0.12481848	0.239842941	0.272150412	0.897155288	0.236211976	-0.436122726	-0.268421774	-0.071261938	0.15191158	0.367649312	0.242362711	0.549173266	0.165698449	0.125248189	0.998594146	0.917435667	Bacteria.Firmicutes.Clostridia.Clostridiales.Lachnospiraceae.Tyzzerella	GSR
126180	ENSG00000104738	rs762679	0.764275141	0.683310964	0.524100612	0.598089639	-0.19023937	0.13861933	-0.550341598	0.244696015	0.631747687	0.338273183	0.859240383	0.461907827	0.436522919	0.265827322	0.998594146	0.901442186	Bacteria.Firmicutes.Clostridia.Clostridiales.Lachnospiraceae.Tyzzerella	MCM4
126181	ENSG00000104756	rs67144712	0.576438493	0.311161421	0.568903826	0.317658209	-0.107902146	0.209511334	0.184884126	-0.333159867	0.192193356	0.205254193	0.322896079	0.33083663	0.378666968	0.150418457	0.998594146	0.898013202	Bacteria.Firmicutes.Clostridia.Clostridiales.Lachnospiraceae.Tyzzerella	KCTD9
126182	ENSG00000104774	rs8107196	0.087114368	0.07473901	0.348104612	0.318820461	-0.395634241	0.381246154	0.305669591	-0.304593778	0.227761555	0.21049982	0.323423466	0.303202671	0.135698696	0.054427724	0.998594146	0.898013202	Bacteria.Firmicutes.Clostridia.Clostridiales.Lachnospiraceae.Tyzzerella	MAN2B1
126183	ENSG00000104805	rs3745697	0.408105038	0.176215806	0.928874301	0.366030642	0.14455875	-0.39264875	-0.023557321	-0.499159385	0.173618044	0.287153876	0.262893176	0.548349424	0.312591636	0.10000736	0.998594146	0.898013202	Bacteria.Firmicutes.Clostridia.Clostridiales.Lachnospiraceae.Tyzzerella	NUCB1
126184	ENSG00000104808	rs4987162	0.44916444	0.12036479	0.728897126	0.608532062	0.148358655	-0.302997123	0.101979158	-0.187546699	0.194846617	0.192513041	0.292967469	0.364404635	0.330104898	0.076316243	0.998594146	0.901442186	Bacteria.Firmicutes.Clostridia.Clostridiales.Lachnospiraceae.Tyzzerella	DHDH
126185	ENSG00000104835	rs730078	0.034026129	0.018813581	0.938955355	0.801808243	0.530595148	-0.414949974	-0.033126652	-0.078618726	0.245023956	0.172211215	0.430889109	0.311934156	0.079204114	0.020790065	0.998594146	0.912463361	Bacteria.Firmicutes.Clostridia.Clostridiales.Lachnospiraceae.Tyzzerella	SARS2
126186	ENSG00000104863	rs35903102	0.006663393	0.002264406	0.160096711	0.123470737	-0.976858105	0.690340017	0.706995625	-0.494548217	0.348485528	0.217162129	0.497534038	0.316893263	0.030373627	0.004868281	0.998594146	0.89469641	Bacteria.Firmicutes.Clostridia.Clostridiales.Lachnospiraceae.Tyzzerella	LIN7B
126187	ENSG00000104953	rs112428048	0.087816942	0.00033136	0.833820729	0.061546359	0.273806639	-0.869482572	-0.053723739	0.673987165	0.157985143	0.229373669	0.255040042	0.354276351	0.136416173	0.001250183	0.998594146	0.89469641	Bacteria.Firmicutes.Clostridia.Clostridiales.Lachnospiraceae.Tyzzerella	TLE6
126188	ENSG00000104964	rs11539938	0.047918446	0.001360215	0.432297591	0.958051763	0.4168553	-0.63306347	0.245128258	-0.015611158	0.206755897	0.189126242	0.310219292	0.295655732	0.096491607	0.003441653	0.998594146	0.92255518	Bacteria.Firmicutes.Clostridia.Clostridiales.Lachnospiraceae.Tyzzerella	TLE5
126189	ENSG00000104983	rs11878454	0.292616041	0.057284187	0.61670633	0.103333865	0.300363731	-0.407724907	-0.193043487	0.490585032	0.28309474	0.210658779	0.383829958	0.296943286	0.2613429	0.045037479	0.998594146	0.89469641	Bacteria.Firmicutes.Clostridia.Clostridiales.Lachnospiraceae.Tyzzerella	CCDC61
126190	ENSG00000105072	rs10409401	0.127599352	0.174132943	0.319420122	0.464274321	-0.807291233	0.390370504	1.017762235	-0.398026001	0.523075205	0.284093406	1.014379873	0.540669545	0.168183617	0.099134107	0.998594146	0.898013202	Bacteria.Firmicutes.Clostridia.Clostridiales.Lachnospiraceae.Tyzzerella	C19orf44
126191	ENSG00000105146	rs1544493	0.038807043	0.16275667	0.573610971	0.084809837	-0.349784293	0.288584874	-0.164419241	0.540178736	0.165857676	0.204398523	0.290697217	0.308645503	0.08518935	0.094816345	0.998594146	0.89469641	Bacteria.Firmicutes.Clostridia.Clostridiales.Lachnospiraceae.Tyzzerella	AURKC
126192	ENSG00000105185	rs10405535	0.000610478	0.00243508	0.085847361	0.302283102	-1.031078432	0.690943371	0.730175667	-0.312180503	0.286205656	0.219035689	0.418625106	0.300229962	0.006973604	0.005122849	0.998594146	0.898013202	Bacteria.Firmicutes.Clostridia.Clostridiales.Lachnospiraceae.Tyzzerella	PDCD5
126193	ENSG00000105186	rs13313735	0.667933805	0.682480902	0.296606163	0.114154201	0.068728535	-0.139876724	-0.262903535	0.860306495	0.159483139	0.340396785	0.249862048	0.537246528	0.4086113	0.265585425	0.998594146	0.89469641	Bacteria.Firmicutes.Clostridia.Clostridiales.Lachnospiraceae.Tyzzerella	ANKRD27
126194	ENSG00000105193	rs640000	0.252309197	0.533888613	0.804795985	0.300149488	-0.219227654	0.143643324	-0.079929993	0.370270653	0.189803591	0.229676911	0.322095685	0.354515103	0.238585795	0.221016798	0.998594146	0.898013202	Bacteria.Firmicutes.Clostridia.Clostridiales.Lachnospiraceae.Tyzzerella	RPS16
126195	ENSG00000105205	rs375688	0.262413614	0.118494553	0.824231515	0.262321221	0.188402098	-0.388058733	-0.055638543	-0.48083605	0.166651589	0.245290103	0.249495431	0.425241693	0.243903161	0.075516434	0.998594146	0.898013202	Bacteria.Firmicutes.Clostridia.Clostridiales.Lachnospiraceae.Tyzzerella	CLC
126196	ENSG00000105220	rs117295911	0.984443649	0.151730736	0.415975379	0.453332101	-0.002743967	0.460335263	-0.181457523	-0.368255355	0.140188597	0.317365414	0.221653605	0.488141752	0.496800791	0.08995459	0.998594146	0.898013202	Bacteria.Firmicutes.Clostridia.Clostridiales.Lachnospiraceae.Tyzzerella	GPI
126197	ENSG00000105221	rs12459567	0.291911041	0.283034061	0.982240643	0.590999393	-0.254472737	0.21253811	-0.007131799	0.151554203	0.239489056	0.196341762	0.319157414	0.28062334	0.260839134	0.140825166	0.99994672	0.901442186	Bacteria.Firmicutes.Clostridia.Clostridiales.Lachnospiraceae.Tyzzerella	AKT2
126198	ENSG00000105251	rs56240914	0.155255859	0.100324635	0.677853353	0.987297703	-0.288470432	0.378549928	0.124594683	-0.004945229	0.200617391	0.227083467	0.298592328	0.309424809	0.185122245	0.067406466	0.998594146	0.924727661	Bacteria.Firmicutes.Clostridia.Clostridiales.Lachnospiraceae.Tyzzerella	SHD
126199	ENSG00000105281	rs3027957	0.850293086	0.941939775	0.973096981	0.760611532	-0.034783507	0.019215316	-0.010398326	0.123682146	0.183556137	0.262812393	0.307148165	0.404240459	0.460630948	0.332005096	0.99941689	0.910507507	Bacteria.Firmicutes.Clostridia.Clostridiales.Lachnospiraceae.Tyzzerella	SLC1A5
126200	ENSG00000105287	rs402072	0.048188596	0.076027817	0.193035794	0.771209011	-0.32851208	0.456795419	0.320500569	0.119015308	0.163141667	0.253356682	0.243674215	0.407572791	0.096930125	0.054993376	0.998594146	0.910507507	Bacteria.Firmicutes.Clostridia.Clostridiales.Lachnospiraceae.Tyzzerella	PRKD2
126201	ENSG00000105383	rs12461354	0.071849669	0.003585376	0.305211591	0.019151754	-0.262024806	0.766660093	0.228195989	-1.133353079	0.143190118	0.253658754	0.220804556	0.471751586	0.122373581	0.006704101	0.998594146	0.89469641	Bacteria.Firmicutes.Clostridia.Clostridiales.Lachnospiraceae.Tyzzerella	CD33
126202	ENSG00000105398	rs296376	0.691123887	0.010624436	0.313695157	0.833271732	-0.065288677	0.71930396	-0.252945022	-0.087346669	0.16358761	0.273412433	0.249116622	0.413270427	0.416872143	0.013754976	0.998594146	0.912870118	Bacteria.Firmicutes.Clostridia.Clostridiales.Lachnospiraceae.Tyzzerella	SULT2A1
126203	ENSG00000105443	rs1799284	0.004137259	0.00168054	0.021782675	0.011188276	-2.476187416	1.436578788	2.395430568	-1.440361045	0.832991822	0.438241303	1.019029271	0.551586729	0.022996276	0.004005763	0.998594146	0.89469641	Bacteria.Firmicutes.Clostridia.Clostridiales.Lachnospiraceae.Tyzzerella	CYTH2
126204	ENSG00000105483	rs3078168	0.825406938	0.914930196	0.141782093	0.053757762	-0.02894388	0.02849968	0.346294093	-0.696049585	0.130679302	0.265760118	0.232840772	0.35432564	0.45338104	0.325181405	0.998594146	0.89469641	Bacteria.Firmicutes.Clostridia.Clostridiales.Lachnospiraceae.Tyzzerella	CARD8
126205	ENSG00000105497	rs140620234	0.588651643	0.66227612	0.341840433	0.101991598	0.088409778	-0.092073356	0.25733418	-0.540044755	0.162670468	0.209839527	0.268743748	0.325580236	0.381954092	0.258987303	0.998594146	0.89469641	Bacteria.Firmicutes.Clostridia.Clostridiales.Lachnospiraceae.Tyzzerella	ZNF175
126206	ENSG00000105519	rs1626918	0.036024046	0.044252768	0.600579966	0.284273436	-0.630073806	0.384685719	-0.23925065	0.322882151	0.294281031	0.187515205	0.454726065	0.29905274	0.081897457	0.037646879	0.998594146	0.898013202	Bacteria.Firmicutes.Clostridia.Clostridiales.Lachnospiraceae.Tyzzerella	CAPS
126207	ENSG00000105607	rs8012	0.006213545	0.002268567	0.763545679	0.729215365	-0.708889653	0.63265633	0.111465568	-0.100916911	0.250632738	0.199054981	0.368977659	0.290270846	0.029483373	0.004868281	0.998594146	0.910507507	Bacteria.Firmicutes.Clostridia.Clostridiales.Lachnospiraceae.Tyzzerella	GCDH
126208	ENSG00000105612	rs7249143	0.170424811	0.033668024	0.818014932	0.551843096	-0.235610805	0.417477275	-0.059532817	0.200186096	0.169969653	0.192386562	0.257681128	0.334696229	0.19337852	0.031362043	0.998594146	0.898013202	Bacteria.Firmicutes.Clostridia.Clostridiales.Lachnospiraceae.Tyzzerella	DNASE2
126209	ENSG00000105695	rs10411704	4.52978458249526e-08	5.00740582387311e-09	0.915471568	0.754279563	2.149693529	-1.345459365	-0.052010634	0.089490679	0.347221411	0.199658399	0.488118582	0.284705885	3.64461820584566e-06	1.55746791667588e-07	0.998594146	0.910507507	Bacteria.Firmicutes.Clostridia.Clostridiales.Lachnospiraceae.Tyzzerella	MAG
126210	ENSG00000105750	rs8099975	0.701255463	0.889314459	0.982486185	0.697091155	-0.192843254	0.037557274	-0.016715052	0.163335835	0.500470356	0.268806784	0.758509583	0.417760814	0.420430182	0.31938578	0.99994672	0.910507507	Bacteria.Firmicutes.Clostridia.Clostridiales.Lachnospiraceae.Tyzzerella	ZNF85
126211	ENSG00000105793	rs17862167	0.152800532	0.037452564	0.196125221	0.164670621	0.277503223	-0.533669599	-0.372970288	0.538134522	0.191824814	0.251219616	0.285562488	0.382910859	0.183836469	0.033777097	0.998594146	0.897728962	Bacteria.Firmicutes.Clostridia.Clostridiales.Lachnospiraceae.Tyzzerella	GTPBP10
126212	ENSG00000105825	rs6972010	0.243809085	0.411789767	0.838059723	0.778132848	0.216541215	-0.181761344	0.067625599	-0.093189103	0.18410407	0.220033059	0.3295648	0.329376559	0.234124643	0.18523057	0.998594146	0.911031576	Bacteria.Firmicutes.Clostridia.Clostridiales.Lachnospiraceae.Tyzzerella	TFPI2
126213	ENSG00000105852	rs2237585	0.445025873	0.069864031	0.05194074	0.126803429	-0.162942554	0.343692575	-0.646547392	0.452381402	0.212051279	0.186468019	0.326539926	0.292491486	0.328105769	0.051828416	0.998594146	0.89469641	Bacteria.Firmicutes.Clostridia.Clostridiales.Lachnospiraceae.Tyzzerella	PON3
126214	ENSG00000105854	rs43046	2.81115961895309e-05	7.70816688179126e-07	0.813208602	0.567656416	0.7291056	-1.142313726	-0.064831903	0.181057192	0.161784047	0.208835623	0.273263438	0.315191916	0.000753943	1.18430398849488e-05	0.998594146	0.898013202	Bacteria.Firmicutes.Clostridia.Clostridiales.Lachnospiraceae.Tyzzerella	PON2
126215	ENSG00000105887	rs894794	0.179889538	0.232577694	0.843030468	0.465277548	-0.381503213	0.26511302	-0.082379784	0.25230211	0.281408889	0.220013425	0.414360474	0.343495607	0.198388401	0.122752239	0.998594146	0.898013202	Bacteria.Firmicutes.Clostridia.Clostridiales.Lachnospiraceae.Tyzzerella	MTPN
126216	ENSG00000105953	rs1058128	0.656032891	0.045236239	0.822977298	0.247426921	-0.06723167	0.621187101	0.054134434	-0.593114718	0.150252862	0.304238858	0.241001436	0.508187833	0.404810226	0.03816147	0.998594146	0.898013202	Bacteria.Firmicutes.Clostridia.Clostridiales.Lachnospiraceae.Tyzzerella	OGDH
126217	ENSG00000105968	rs757693	0.060342591	0.014228323	0.427116768	0.250141326	0.415867334	-0.548073642	-0.286120482	0.379371882	0.217553497	0.217553255	0.358033122	0.326939679	0.109024389	0.017053057	0.998594146	0.898013202	Bacteria.Firmicutes.Clostridia.Clostridiales.Lachnospiraceae.Tyzzerella	H2AZ2
126218	ENSG00000105971	rs1052990	0.002655327	0.001189285	0.009168632	0.020564475	0.519352052	-0.570497101	-0.729731069	0.641161937	0.166181388	0.168245832	0.271677938	0.270085896	0.017549402	0.003144822	0.998594146	0.89469641	Bacteria.Firmicutes.Clostridia.Clostridiales.Lachnospiraceae.Tyzzerella	CAV2
126219	ENSG00000105991	rs6953314	0.513332026	0.012972022	0.839605086	0.071176286	-0.108296163	0.684629022	0.05199882	-0.808830073	0.164768191	0.267966315	0.255886113	0.440930347	0.354062568	0.015975641	0.998594146	0.89469641	Bacteria.Firmicutes.Clostridia.Clostridiales.Lachnospiraceae.Tyzzerella	HOXA1
126220	ENSG00000106003	rs12700027	0.335884053	0.229043756	0.448139734	0.953321811	-0.154804821	0.358379103	0.185067158	-0.037073362	0.159673064	0.295143325	0.242506889	0.630905077	0.279860768	0.121398413	0.998594146	0.92255518	Bacteria.Firmicutes.Clostridia.Clostridiales.Lachnospiraceae.Tyzzerella	LFNG
126221	ENSG00000106012	rs74738730	0.547907799	0.248593631	0.496752371	0.083815472	-0.101001828	0.337829153	-0.182169402	0.764532911	0.167205575	0.290178438	0.266544312	0.435406851	0.366968616	0.128790786	0.998594146	0.89469641	Bacteria.Firmicutes.Clostridia.Clostridiales.Lachnospiraceae.Tyzzerella	IQCE
126222	ENSG00000106025	rs76117559	0.575048638	0.622760494	0.34616106	0.310519151	0.091278775	-0.156620231	-0.235492324	0.670438087	0.161991887	0.316852315	0.248160975	0.655936977	0.378585072	0.248643047	0.998594146	0.898013202	Bacteria.Firmicutes.Clostridia.Clostridiales.Lachnospiraceae.Tyzzerella	TSPAN12
126223	ENSG00000106028	rs6962558	0.411533149	0.897621415	0.316580239	0.044326512	-0.16178161	-0.023870042	-0.363602503	0.595669009	0.195738384	0.184794487	0.360257372	0.290463159	0.313918097	0.321177923	0.998594146	0.89469641	Bacteria.Firmicutes.Clostridia.Clostridiales.Lachnospiraceae.Tyzzerella	SSBP1
126224	ENSG00000106049	rs42087	0.828430516	0.410867444	0.5076031	0.280001899	0.035791431	0.200010774	-0.180599356	-0.382595273	0.164490563	0.241645639	0.271064569	0.35119956	0.454403658	0.185076823	0.998594146	0.898013202	Bacteria.Firmicutes.Clostridia.Clostridiales.Lachnospiraceae.Tyzzerella	HIBADH
126225	ENSG00000106070	rs6593182	0.234844595	0.130820256	0.399959975	0.222729356	-0.60263278	0.44079261	0.686438924	-0.566121929	0.502573536	0.288062474	0.810188343	0.459858412	0.229717033	0.081157717	0.998594146	0.898013202	Bacteria.Firmicutes.Clostridia.Clostridiales.Lachnospiraceae.Tyzzerella	GRB10
126226	ENSG00000106086	rs60701106	0.791889043	0.210502329	0.677895313	0.596127887	-0.049116906	0.344421969	-0.12055278	-0.209754669	0.185384216	0.272339559	0.2889458	0.393832889	0.444564044	0.1134298	0.998594146	0.901442186	Bacteria.Firmicutes.Clostridia.Clostridiales.Lachnospiraceae.Tyzzerella	PLEKHA8
126227	ENSG00000106123	rs1042960	0.330184278	0.978258033	0.281780668	0.717471093	-0.15363319	-0.006293233	0.256443059	-0.15119232	0.156593814	0.23003278	0.236279302	0.416027373	0.276835332	0.340291529	0.998594146	0.910507507	Bacteria.Firmicutes.Clostridia.Clostridiales.Lachnospiraceae.Tyzzerella	EPHB6
126228	ENSG00000106125	rs11771655	0.125827127	0.004650359	0.796115163	0.385262862	0.309308487	-0.599253939	-0.081621208	0.307889278	0.199462638	0.204410075	0.314604465	0.352221522	0.166670693	0.0080854	0.998594146	0.898013202	Bacteria.Firmicutes.Clostridia.Clostridiales.Lachnospiraceae.Tyzzerella	MINDY4
126229	ENSG00000106153	rs77036114	0.882613889	0.85565229	0.517382283	0.995943196	-0.021070872	-0.050119233	0.156884634	-0.002065108	0.142142215	0.274421835	0.241013852	0.404600586	0.469692532	0.311403432	0.998594146	0.924727661	Bacteria.Firmicutes.Clostridia.Clostridiales.Lachnospiraceae.Tyzzerella	CHCHD2
126230	ENSG00000106178	rs10224179	0.00223997	0.003331613	0.665627187	0.967440854	1.252907983	-0.741037151	-0.265298654	0.015624576	0.393679989	0.243143908	0.61109537	0.381313011	0.016124333	0.006379262	0.998594146	0.922564898	Bacteria.Firmicutes.Clostridia.Clostridiales.Lachnospiraceae.Tyzzerella	CCL24
126231	ENSG00000106258	rs77340964	0.24173671	2.8334479342756e-05	0.534827179	0.989252872	-0.161771868	1.140089371	-0.134683076	-0.005955479	0.136928923	0.253102536	0.215846568	0.440433739	0.233342604	0.000205302	0.998594146	0.924727661	Bacteria.Firmicutes.Clostridia.Clostridiales.Lachnospiraceae.Tyzzerella	CYP3A5
126232	ENSG00000106261	rs35414630	0.438911909	0.250912869	0.801562758	0.594310544	0.139496089	-0.305491057	-0.069287359	0.29197899	0.17911209	0.263703257	0.274562755	0.545510553	0.325337809	0.12943885	0.998594146	0.901442186	Bacteria.Firmicutes.Clostridia.Clostridiales.Lachnospiraceae.Tyzzerella	ZKSCAN1
126233	ENSG00000106263	rs4721657	0.171926538	0.24856303	0.478733128	0.846302609	-0.24002439	0.23414643	0.197753684	0.057007177	0.173770984	0.201106994	0.277566782	0.292925243	0.194355379	0.128790786	0.998594146	0.913885713	Bacteria.Firmicutes.Clostridia.Clostridiales.Lachnospiraceae.Tyzzerella	EIF3B
126234	ENSG00000106266	rs4314559	0.008089995	0.005386278	0.16032132	0.442357688	-0.569613447	0.528990095	0.438655754	-0.214228222	0.208472114	0.183703921	0.308863694	0.277159043	0.033567248	0.008932081	0.998594146	0.898013202	Bacteria.Firmicutes.Clostridia.Clostridiales.Lachnospiraceae.Tyzzerella	SNX8
126235	ENSG00000106305	rs1062372	0.060059795	0.005749588	0.82918286	0.666458291	-0.321784826	0.543626581	0.064611352	-0.134794988	0.16814529	0.190327545	0.298270345	0.311314848	0.108858021	0.009188064	0.998594146	0.905621793	Bacteria.Firmicutes.Clostridia.Clostridiales.Lachnospiraceae.Tyzzerella	AIMP2
126236	ENSG00000106344	rs12538391	0.508175241	0.102115553	0.474567393	0.830728203	0.138141694	-0.349318442	0.229157339	0.0688182	0.207619877	0.210673605	0.31860776	0.320637323	0.351422626	0.068280488	0.998594146	0.912870118	Bacteria.Firmicutes.Clostridia.Clostridiales.Lachnospiraceae.Tyzzerella	RBM28
126237	ENSG00000106367	rs1048365	0.029002156	0.000588808	0.944414251	0.958700027	-0.291782369	0.712699722	0.014268624	0.019229269	0.130671376	0.197213272	0.203858337	0.369899889	0.07262601	0.001877172	0.998594146	0.92255518	Bacteria.Firmicutes.Clostridia.Clostridiales.Lachnospiraceae.Tyzzerella	AP1S1
126238	ENSG00000106460	rs12699320	0.877977082	0.117005438	0.349077068	0.795992337	-0.027507728	0.468890715	-0.261588576	0.134424587	0.178459586	0.295161282	0.277344937	0.51781304	0.468466634	0.074791686	0.998594146	0.91148024	Bacteria.Firmicutes.Clostridia.Clostridiales.Lachnospiraceae.Tyzzerella	TMEM106B
126239	ENSG00000106484	rs10228972	0.759421752	0.486843557	0.486847547	0.772235526	-0.133897123	0.175530511	-0.453449497	0.115058591	0.435392601	0.250999644	0.648415526	0.395850662	0.435633226	0.207300419	0.998594146	0.910507507	Bacteria.Firmicutes.Clostridia.Clostridiales.Lachnospiraceae.Tyzzerella	MEST
126240	ENSG00000106524	rs3807505	0.104614088	0.005649429	0.655490044	0.713436477	-0.323716597	0.549789477	-0.14730024	-0.114142841	0.196681951	0.192062423	0.328639	0.309453958	0.149961952	0.009111224	0.998594146	0.910507507	Bacteria.Firmicutes.Clostridia.Clostridiales.Lachnospiraceae.Tyzzerella	ANKMY2
126241	ENSG00000106526	rs78661149	0.194873932	0.007733433	0.637589205	0.824064564	0.181376122	-0.861743791	0.100489557	0.100297702	0.138476179	0.313488782	0.212319578	0.449322847	0.205367427	0.011130064	0.998594146	0.912870118	Bacteria.Firmicutes.Clostridia.Clostridiales.Lachnospiraceae.Tyzzerella	ACTR3C
126242	ENSG00000106560	rs73476564	0.745570808	0.68775397	0.865111608	0.635598949	-0.046537286	-0.102952836	0.039357045	-0.188674481	0.14281012	0.255019301	0.230772736	0.396290997	0.431609039	0.267066942	0.998594146	0.904237792	Bacteria.Firmicutes.Clostridia.Clostridiales.Lachnospiraceae.Tyzzerella	GIMAP2
126243	ENSG00000106565	rs114949263	0.665614339	0.091495303	0.84070096	0.711349932	0.066931988	-0.64091098	0.049299603	0.20960078	0.154166453	0.374164533	0.244295653	0.563948376	0.407866516	0.062779457	0.998594146	0.910507507	Bacteria.Firmicutes.Clostridia.Clostridiales.Lachnospiraceae.Tyzzerella	TMEM176B
126244	ENSG00000106588	rs774085	0.030086331	0.014657653	0.493029845	0.70132269	0.636815966	-0.435713845	0.301755331	-0.102596874	0.287168986	0.173748255	0.437711699	0.266324322	0.074136421	0.017360149	0.998594146	0.910507507	Bacteria.Firmicutes.Clostridia.Clostridiales.Lachnospiraceae.Tyzzerella	PSMA2
126245	ENSG00000106591	rs662347	0.30865355	0.167212991	0.412401379	0.168650635	0.4108187	-0.338372374	-0.510935893	0.518679104	0.400373731	0.242241469	0.619332628	0.37259964	0.268160002	0.096486803	0.998594146	0.898013202	Bacteria.Firmicutes.Clostridia.Clostridiales.Lachnospiraceae.Tyzzerella	MRPL32
126246	ENSG00000106603	rs1184321	0.453944468	0.129304393	0.996611183	0.730612876	0.158847171	-0.327479962	-0.001594635	0.131403254	0.210847238	0.213153408	0.374008575	0.380002434	0.331511382	0.080475095	0.99994672	0.910507507	Bacteria.Firmicutes.Clostridia.Clostridiales.Lachnospiraceae.Tyzzerella	COA1
126247	ENSG00000106624	rs13928	0.096531612	0.073209786	0.662478221	0.702573154	-0.403610126	0.308191493	0.154876068	-0.101261234	0.239345782	0.169243026	0.353195521	0.264019355	0.143714556	0.053619166	0.998594146	0.910507507	Bacteria.Firmicutes.Clostridia.Clostridiales.Lachnospiraceae.Tyzzerella	AEBP1
126248	ENSG00000106686	rs2295963	0.238754475	0.001505339	0.985208356	0.205701135	-0.208612914	0.709856964	-0.005029042	-0.496707427	0.175448334	0.214185639	0.270217269	0.388578837	0.231931036	0.003727496	0.99994672	0.898013202	Bacteria.Firmicutes.Clostridia.Clostridiales.Lachnospiraceae.Tyzzerella	SPATA6L
126249	ENSG00000106701	rs10491808	0.437617644	0.759183554	0.648304744	0.821754734	0.146767123	-0.066525735	-0.152473613	-0.078212873	0.187913769	0.216100448	0.33273374	0.345766817	0.32487082	0.286770537	0.998594146	0.912870118	Bacteria.Firmicutes.Clostridia.Clostridiales.Lachnospiraceae.Tyzzerella	FSD1L
126250	ENSG00000106714	rs1758550	0.393514439	0.408603024	0.685391108	0.885644052	0.125040959	-0.251825696	-0.096775539	-0.057794967	0.145571013	0.302771082	0.237814475	0.40028672	0.306232407	0.184211324	0.998594146	0.917435667	Bacteria.Firmicutes.Clostridia.Clostridiales.Lachnospiraceae.Tyzzerella	CNTNAP3
126251	ENSG00000106733	rs73544571	0.402111187	0.038936151	0.115596756	0.155104545	0.149388266	-0.373304447	0.44554203	-0.390048507	0.177131274	0.177131274	0.279362752	0.271159148	0.309935852	0.034746492	0.998594146	0.89469641	Bacteria.Firmicutes.Clostridia.Clostridiales.Lachnospiraceae.Tyzzerella	NMRK1
126252	ENSG00000106771	rs1051474	0.21444695	0.056068277	0.894415984	0.376533298	-0.249047441	0.407746054	0.039564532	-0.293814081	0.198652314	0.209607406	0.296943994	0.329978671	0.218080896	0.044354976	0.998594146	0.898013202	Bacteria.Firmicutes.Clostridia.Clostridiales.Lachnospiraceae.Tyzzerella	TMEM245
126253	ENSG00000106772	rs7036140	0.076448346	0.000216261	0.839828019	0.190942567	0.271745394	-1.232174766	-0.048850668	0.543280778	0.150941848	0.314400583	0.240733359	0.411085886	0.126188185	0.000925449	0.998594146	0.898013202	Bacteria.Firmicutes.Clostridia.Clostridiales.Lachnospiraceae.Tyzzerella	PRUNE2
126254	ENSG00000106823	rs1475379	0.72005389	0.146957714	0.401589767	0.773651892	-0.056717824	0.335223916	-0.227227395	-0.10313581	0.15757283	0.228371873	0.269126048	0.357115881	0.425654839	0.088107945	0.998594146	0.910792743	Bacteria.Firmicutes.Clostridia.Clostridiales.Lachnospiraceae.Tyzzerella	ECM2
126255	ENSG00000106853	rs71501685	0.715027702	0.397019273	0.272853639	0.109155694	-0.059990099	0.376645182	-0.289091414	0.962370125	0.1635908	0.441767653	0.261412357	0.592489787	0.423694875	0.179919267	0.998594146	0.89469641	Bacteria.Firmicutes.Clostridia.Clostridiales.Lachnospiraceae.Tyzzerella	PTGR1
126256	ENSG00000106868	rs781622	0.00560606	0.001807552	0.817930918	0.863715487	-0.911489871	0.618047571	0.104211291	-0.050632275	0.318112047	0.189934926	0.450854955	0.293814205	0.027963153	0.004193689	0.998594146	0.917435667	Bacteria.Firmicutes.Clostridia.Clostridiales.Lachnospiraceae.Tyzzerella	SUSD1
126257	ENSG00000106992	rs968463	0.180572573	0.121654215	0.315569733	0.269162123	-0.461370133	0.358835099	-0.533645908	0.396869127	0.340862739	0.22879723	0.52762489	0.356091161	0.198673212	0.076870072	0.998594146	0.898013202	Bacteria.Firmicutes.Clostridia.Clostridiales.Lachnospiraceae.Tyzzerella	AK1
126258	ENSG00000107020	rs2104175	0.001121431	0.000244933	0.773805585	0.663053854	1.137038281	-0.780333927	0.127520803	-0.119115737	0.333461527	0.201019552	0.441859468	0.272139334	0.010417849	0.001010833	0.998594146	0.905621793	Bacteria.Firmicutes.Clostridia.Clostridiales.Lachnospiraceae.Tyzzerella	PLGRKT
126259	ENSG00000107099	rs10814494	0.528756158	0.715604762	0.183186128	0.137746508	-0.100314007	0.080989714	0.367680678	-0.533725111	0.158397471	0.221325027	0.273296857	0.355165484	0.360269917	0.27445538	0.998594146	0.89469641	Bacteria.Firmicutes.Clostridia.Clostridiales.Lachnospiraceae.Tyzzerella	DOCK8
126260	ENSG00000107104	rs10815440	0.438222531	0.256366273	0.284603473	0.552071085	-0.451215827	0.370589873	-0.849353555	0.261584713	0.578482537	0.323630799	0.78721348	0.437601649	0.325162595	0.131339722	0.998594146	0.898013202	Bacteria.Firmicutes.Clostridia.Clostridiales.Lachnospiraceae.Tyzzerella	KANK1
126261	ENSG00000107223	rs7025238	0.822299791	0.721322412	0.071388672	0.033062897	0.077585869	-0.076658005	-1.080373869	0.811113893	0.344065369	0.213983338	0.589414847	0.372462248	0.452688668	0.276156348	0.998594146	0.89469641	Bacteria.Firmicutes.Clostridia.Clostridiales.Lachnospiraceae.Tyzzerella	EDF1
126262	ENSG00000107263	rs7045366	0.219803097	0.386376691	0.515101127	0.812333298	-0.208851858	0.157110679	0.205082323	-0.072266714	0.168565655	0.180157022	0.313343553	0.303152687	0.221184355	0.176097579	0.998594146	0.912870118	Bacteria.Firmicutes.Clostridia.Clostridiales.Lachnospiraceae.Tyzzerella	RAPGEF1
126263	ENSG00000107331	rs2784060	0.49437203	0.057437177	0.135336594	0.326117038	0.118543319	-0.433366653	0.398044324	-0.319960519	0.172490148	0.224048486	0.263226519	0.323375442	0.346407924	0.045093947	0.998594146	0.898013202	Bacteria.Firmicutes.Clostridia.Clostridiales.Lachnospiraceae.Tyzzerella	ABCA2
126264	ENSG00000107372	rs13440221	0.222477952	0.006135033	0.880452109	0.804618086	0.197537177	-1.142763628	-0.037442227	0.133068938	0.160370405	0.403378894	0.24798005	0.535732328	0.222665224	0.009634985	0.998594146	0.912463361	Bacteria.Firmicutes.Clostridia.Clostridiales.Lachnospiraceae.Tyzzerella	ZFAND5
126265	ENSG00000107521	rs10786420	0.095555619	0.031368951	0.474789992	0.386607386	-0.512405178	0.465635852	-0.303710502	0.279118895	0.302952513	0.211654176	0.422476043	0.320218869	0.142836077	0.029987091	0.998594146	0.898013202	Bacteria.Firmicutes.Clostridia.Clostridiales.Lachnospiraceae.Tyzzerella	HPS1
126266	ENSG00000107537	rs654553	0.087869831	0.060851733	0.803105255	0.749564854	0.484976583	-0.360366164	-0.11980702	0.100216168	0.279876912	0.188902518	0.478555492	0.31261898	0.136416173	0.046916718	0.998594146	0.910507507	Bacteria.Firmicutes.Clostridia.Clostridiales.Lachnospiraceae.Tyzzerella	PHYH
126267	ENSG00000107581	rs12416031	0.671930976	0.413824205	0.520360661	0.360919343	-0.078827299	0.235651406	0.188623844	-0.432547035	0.185290021	0.286521468	0.2918519	0.470105437	0.40989635	0.18568721	0.998594146	0.898013202	Bacteria.Firmicutes.Clostridia.Clostridiales.Lachnospiraceae.Tyzzerella	EIF3A
126268	ENSG00000107669	rs10887024	0.456875792	0.418568672	0.848374677	0.907310411	-0.15066033	0.201931298	-0.063957002	-0.044867708	0.20129075	0.248046934	0.333184815	0.383857074	0.332471264	0.186848965	0.998594146	0.917435667	Bacteria.Firmicutes.Clostridia.Clostridiales.Lachnospiraceae.Tyzzerella	ATE1
126269	ENSG00000107731	rs7893421	0.029068242	0.010680901	0.144921892	0.152634502	-0.461784217	0.53607659	0.508198539	-0.469685978	0.206892955	0.203921316	0.34443843	0.324538232	0.072689089	0.013775012	0.998594146	0.89469641	Bacteria.Firmicutes.Clostridia.Clostridiales.Lachnospiraceae.Tyzzerella	UNC5B
126270	ENSG00000107779	rs11202265	0.032237873	0.03812238	0.620291482	0.955905019	0.516098163	-0.42206792	-0.183087998	0.017709012	0.235830428	0.199403399	0.367780015	0.319042501	0.077267952	0.034211814	0.998594146	0.92255518	Bacteria.Firmicutes.Clostridia.Clostridiales.Lachnospiraceae.Tyzzerella	BMPR1A
126271	ENSG00000107789	rs3847450	0.942391347	0.843401844	0.089722264	0.034517688	-0.015176768	0.040866388	0.631042155	-0.703101044	0.209206271	0.20604709	0.366338499	0.32560617	0.487113861	0.308441477	0.998594146	0.89469641	Bacteria.Firmicutes.Clostridia.Clostridiales.Lachnospiraceae.Tyzzerella	MINPP1
126272	ENSG00000107807	rs2788730	0.013017701	0.006745447	0.722918545	0.654335788	0.722299656	-0.516710145	-0.163620451	0.138492479	0.282860168	0.184623916	0.459478328	0.307883268	0.04502802	0.010236495	0.998594146	0.905621793	Bacteria.Firmicutes.Clostridia.Clostridiales.Lachnospiraceae.Tyzzerella	TLX1
126273	ENSG00000107819	rs807052	0.615350701	0.53642941	0.222386063	0.63724704	0.083902364	0.159713517	-0.32762021	0.187224741	0.16618282	0.256971242	0.265924762	0.395175499	0.391363458	0.221775811	0.998594146	0.904237792	Bacteria.Firmicutes.Clostridia.Clostridiales.Lachnospiraceae.Tyzzerella	SFXN3
126274	ENSG00000107897	rs788230	0.951606501	0.270872981	0.155345655	0.309171691	-0.010610748	0.291897989	-0.411396449	0.425350673	0.174163055	0.26285173	0.286169734	0.414984007	0.488895476	0.136478336	0.998594146	0.898013202	Bacteria.Firmicutes.Clostridia.Clostridiales.Lachnospiraceae.Tyzzerella	ACBD5
126275	ENSG00000107902	rs2885520	0.08592003	0.060015781	0.49648434	0.410887659	-1.106634764	0.672700251	0.64542401	-0.428595138	0.634607497	0.35145038	0.943773424	0.517835326	0.135094792	0.046525359	0.998594146	0.898013202	Bacteria.Firmicutes.Clostridia.Clostridiales.Lachnospiraceae.Tyzzerella	LHPP
126276	ENSG00000107951	rs10826789	0.00671624	0.010146643	0.542029754	0.726330638	-0.868277367	0.560565613	0.339664531	-0.123890666	0.310066913	0.211682442	0.554121858	0.352436551	0.030373627	0.013408656	0.998594146	0.910507507	Bacteria.Firmicutes.Clostridia.Clostridiales.Lachnospiraceae.Tyzzerella	MTPAP
126277	ENSG00000107959	rs7078068	0.002422057	0.000953985	0.747910702	0.966683074	-0.872343135	0.657339688	0.1242314	0.011700759	0.276382819	0.189891604	0.384899755	0.279054913	0.016600566	0.002644685	0.998594146	0.922564898	Bacteria.Firmicutes.Clostridia.Clostridiales.Lachnospiraceae.Tyzzerella	PITRM1
126278	ENSG00000108094	rs16935881	0.211365286	0.007206924	0.198593288	0.212680561	0.22455964	-0.790177033	-0.350945366	0.658946809	0.177902769	0.284783382	0.270202517	0.523559864	0.216340367	0.010614191	0.998594146	0.898013202	Bacteria.Firmicutes.Clostridia.Clostridiales.Lachnospiraceae.Tyzzerella	CUL2
126279	ENSG00000108107	rs17700376	0.760741929	0.317923173	0.161147493	0.878367759	-0.055651185	-0.2088796	0.413628819	-0.049558634	0.181991642	0.207537489	0.291826231	0.322558431	0.436161053	0.152933502	0.998594146	0.917435667	Bacteria.Firmicutes.Clostridia.Clostridiales.Lachnospiraceae.Tyzzerella	RPL28
126280	ENSG00000108187	rs2305083	0.545771827	0.109554755	0.564876209	0.901009453	-0.125758723	0.430253146	-0.173566673	-0.048027163	0.207080605	0.265192569	0.299990542	0.384607915	0.366333533	0.071388882	0.998594146	0.917435667	Bacteria.Firmicutes.Clostridia.Clostridiales.Lachnospiraceae.Tyzzerella	PBLD
126281	ENSG00000108242	rs2860840	0.986883109	0.115885392	0.380863824	0.641462082	-0.003257122	0.276615361	-0.269649369	-0.137677173	0.197357158	0.173582875	0.305619623	0.294281017	0.497489201	0.074309941	0.998594146	0.904237792	Bacteria.Firmicutes.Clostridia.Clostridiales.Lachnospiraceae.Tyzzerella	CYP2C18
126282	ENSG00000108244	rs72826003	0.055463476	0.020354848	0.11827042	0.120193197	0.319064679	-0.880430233	-0.411633238	0.791316743	0.163603505	0.37023396	0.260030052	0.50253609	0.105054545	0.022072459	0.998594146	0.89469641	Bacteria.Firmicutes.Clostridia.Clostridiales.Lachnospiraceae.Tyzzerella	KRT23
126283	ENSG00000108306	rs12600625	0.000762136	0.000676394	0.89846546	0.394580861	0.574430164	-0.603016756	-0.034199719	-0.215791668	0.162593168	0.168889189	0.266977024	0.251792104	0.008082403	0.002090478	0.998594146	0.898013202	Bacteria.Firmicutes.Clostridia.Clostridiales.Lachnospiraceae.Tyzzerella	FBXL20
126284	ENSG00000108349	rs75905358	0.570161241	0.191088295	0.072306163	0.007285855	-0.094974762	0.249385659	-0.451637503	1.0359135	0.166413883	0.188766195	0.247214855	0.373883195	0.37688299	0.105902849	0.998594146	0.89469641	Bacteria.Firmicutes.Clostridia.Clostridiales.Lachnospiraceae.Tyzzerella	CASC3
126285	ENSG00000108384	rs62081322	0.000317775	1.7381984381743e-06	0.489621852	0.871587673	-0.527727762	0.916139553	0.152344177	-0.044507612	0.138752208	0.174238914	0.219245587	0.274261903	0.004292415	2.30897004139187e-05	0.998594146	0.917435667	Bacteria.Firmicutes.Clostridia.Clostridiales.Lachnospiraceae.Tyzzerella	RAD51C
126286	ENSG00000108389	rs3744109	0.268604397	0.243495827	0.98796481	0.636550676	0.223680473	-0.245075636	0.004803186	-0.162339043	0.200461606	0.208224264	0.317197195	0.34194054	0.247241722	0.126585555	0.99994672	0.904237792	Bacteria.Firmicutes.Clostridia.Clostridiales.Lachnospiraceae.Tyzzerella	MTMR4
126287	ENSG00000108395	rs7503190	0.074524867	0.074607354	0.709034963	0.537404715	-0.534424252	0.347348725	-0.186634794	0.199997455	0.294852051	0.191694748	0.497968491	0.32256013	0.12440749	0.054397884	0.998594146	0.898013202	Bacteria.Firmicutes.Clostridia.Clostridiales.Lachnospiraceae.Tyzzerella	TRIM37
126288	ENSG00000108433	rs197919	0.662821211	0.12895616	0.179095854	0.477335503	-0.087252097	0.264560578	-0.390427201	0.194615205	0.19919485	0.172040442	0.287459233	0.272292183	0.407121225	0.080297554	0.998594146	0.898013202	Bacteria.Firmicutes.Clostridia.Clostridiales.Lachnospiraceae.Tyzzerella	GOSR2
126289	ENSG00000108439	rs2325749	0.319340726	0.02946798	0.296582084	0.447126086	-0.189156678	0.539715197	-0.286619826	0.282168734	0.188496882	0.242429421	0.272388185	0.368918043	0.272821819	0.02866407	0.998594146	0.898013202	Bacteria.Firmicutes.Clostridia.Clostridiales.Lachnospiraceae.Tyzzerella	PNPO
126290	ENSG00000108443	rs1051424	0.410325794	0.815199347	0.723005212	0.640372493	-0.129734753	0.067911471	0.082422365	0.209980945	0.156558484	0.289386264	0.231533776	0.447363086	0.313398442	0.301849775	0.998594146	0.904237792	Bacteria.Firmicutes.Clostridia.Clostridiales.Lachnospiraceae.Tyzzerella	RPS6KB1
126291	ENSG00000108556	rs142969103	0.198212862	0.010876196	0.426799678	0.412604447	-0.169563329	0.658588562	-0.159822459	0.339129791	0.130439443	0.251177672	0.199853952	0.411256875	0.207468372	0.013967477	0.998594146	0.898013202	Bacteria.Firmicutes.Clostridia.Clostridiales.Lachnospiraceae.Tyzzerella	CHRNE
126292	ENSG00000108559	rs1806267	0.762814181	0.1904332	0.232378435	0.683537823	0.06807867	-0.277645977	0.380415335	-0.131937885	0.224639756	0.209842859	0.315564984	0.322212788	0.436496805	0.105715896	0.998594146	0.909091306	Bacteria.Firmicutes.Clostridia.Clostridiales.Lachnospiraceae.Tyzzerella	NUP88
126293	ENSG00000108578	rs12941223	0.07563596	0.071482077	0.533330931	0.505330979	-0.307060267	0.377154396	0.182862945	-0.210387584	0.170074425	0.205832056	0.291987287	0.314085207	0.12530762	0.052691582	0.998594146	0.898013202	Bacteria.Firmicutes.Clostridia.Clostridiales.Lachnospiraceae.Tyzzerella	BLMH
126294	ENSG00000108582	rs8078475	0.651089123	0.196976819	0.175146238	0.335617429	-0.095952654	0.230776903	-0.471160518	0.268888209	0.211185698	0.177033858	0.343707168	0.277190029	0.403294509	0.108506137	0.998594146	0.898013202	Bacteria.Firmicutes.Clostridia.Clostridiales.Lachnospiraceae.Tyzzerella	CPD
126295	ENSG00000108592	rs2665833	0.110950496	0.080109971	0.810972065	0.969468501	-0.443852443	0.349581768	-0.09510556	0.010926522	0.274670895	0.196634436	0.396030612	0.284377408	0.155756685	0.057008386	0.998594146	0.922745684	Bacteria.Firmicutes.Clostridia.Clostridiales.Lachnospiraceae.Tyzzerella	FTSJ3
126296	ENSG00000108604	rs28463311	0.347559782	0.284891661	0.712573894	0.269001933	-0.166042271	0.228976296	-0.100953331	0.396611358	0.175486531	0.21235217	0.272835447	0.355739708	0.285651097	0.141418364	0.998594146	0.898013202	Bacteria.Firmicutes.Clostridia.Clostridiales.Lachnospiraceae.Tyzzerella	SMARCD2
126297	ENSG00000108639	rs4470212	0.771393983	0.287672547	0.355996796	0.494783147	0.050875334	-0.280623175	0.258093106	-0.272001057	0.174369767	0.261768999	0.277626688	0.396162155	0.438558549	0.142215742	0.998594146	0.898013202	Bacteria.Firmicutes.Clostridia.Clostridiales.Lachnospiraceae.Tyzzerella	SYNGR2
126298	ENSG00000108654	rs1991401	0.828484849	0.381794492	0.568541317	0.596047059	0.0397051	-0.173968322	0.165390554	-0.168333619	0.182535775	0.197563131	0.288579557	0.315991554	0.454403658	0.174884212	0.998594146	0.901442186	Bacteria.Firmicutes.Clostridia.Clostridiales.Lachnospiraceae.Tyzzerella	DDX5
126299	ENSG00000108700	rs3138035	0.434904128	0.309073039	0.950234306	0.891641721	0.169334734	-0.21796478	-0.02093244	-0.051792668	0.215523716	0.212608827	0.33409589	0.378706842	0.324260523	0.149863389	0.998594146	0.917435667	Bacteria.Firmicutes.Clostridia.Clostridiales.Lachnospiraceae.Tyzzerella	CCL8
126300	ENSG00000108771	rs2277621	0.166600047	0.000139202	0.078884388	0.578992051	0.21635267	-0.867151825	0.425019751	-0.182418547	0.154660395	0.214139052	0.238071415	0.327114189	0.19147458	0.000680135	0.998594146	0.898013202	Bacteria.Firmicutes.Clostridia.Clostridiales.Lachnospiraceae.Tyzzerella	DHX58
126301	ENSG00000108797	rs4028634	0.453873512	0.446926199	0.907009037	0.897192799	-0.188428152	0.138733449	-0.047137396	0.036659536	0.25007234	0.18130521	0.401961912	0.282616854	0.331511382	0.195183516	0.998594146	0.917435667	Bacteria.Firmicutes.Clostridia.Clostridiales.Lachnospiraceae.Tyzzerella	CNTNAP1
126302	ENSG00000108823	rs2412299	0.203522026	0.046144126	0.818712953	0.751421236	0.405856989	-0.431529104	0.109450736	0.099922289	0.315962015	0.212265871	0.475602566	0.314112299	0.211233308	0.038586621	0.998594146	0.910507507	Bacteria.Firmicutes.Clostridia.Clostridiales.Lachnospiraceae.Tyzzerella	SGCA
126303	ENSG00000108846	rs11658264	0.345953903	0.373397174	0.56516445	0.184713574	0.225509709	-0.189051655	0.210217582	-0.442181647	0.237538578	0.210923228	0.363607507	0.32983594	0.285043282	0.172462547	0.998594146	0.898013202	Bacteria.Firmicutes.Clostridia.Clostridiales.Lachnospiraceae.Tyzzerella	ABCC3
126304	ENSG00000108849	rs11651547	0.110511397	0.023643356	0.945977847	0.477266011	-0.270810845	0.548563323	0.0172793	0.281378629	0.16737665	0.236717858	0.254029466	0.393623239	0.155282895	0.024633032	0.998594146	0.898013202	Bacteria.Firmicutes.Clostridia.Clostridiales.Lachnospiraceae.Tyzzerella	PPY
126305	ENSG00000108924	rs884303	0.547707132	0.891263643	0.315503391	0.090349608	-0.132001754	0.03145821	-0.349569761	0.589674199	0.218415228	0.229216857	0.345577888	0.34300688	0.366967031	0.319523715	0.998594146	0.89469641	Bacteria.Firmicutes.Clostridia.Clostridiales.Lachnospiraceae.Tyzzerella	HLF
126306	ENSG00000108946	rs8080306	0.644073897	0.65315933	0.823797968	0.797095388	-0.170944085	0.101099983	-0.115084071	0.093324336	0.368275766	0.223939062	0.514770836	0.361491305	0.401041412	0.256919046	0.998594146	0.91148024	Bacteria.Firmicutes.Clostridia.Clostridiales.Lachnospiraceae.Tyzzerella	PRKAR1A
126307	ENSG00000108947	rs307629	0.090670561	0.001044553	0.820525746	0.92445141	0.215602042	-0.893614869	-0.04671947	-0.038566481	0.125541017	0.260329464	0.205100285	0.405123838	0.139825823	0.002846261	0.998594146	0.917891981	Bacteria.Firmicutes.Clostridia.Clostridiales.Lachnospiraceae.Tyzzerella	EFNB3
126308	ENSG00000109016	rs2279164	0.112120212	0.113855882	0.102125991	0.13709851	0.328130635	-0.276928284	-0.490911526	0.398942947	0.203736128	0.172791569	0.296077455	0.265030554	0.156774512	0.073441067	0.998594146	0.89469641	Bacteria.Firmicutes.Clostridia.Clostridiales.Lachnospiraceae.Tyzzerella	DHRS7B
126309	ENSG00000109066	rs72851753	0.294227122	0.331570197	0.404564251	0.815116852	-0.200107766	0.220120086	0.250428848	-0.078853136	0.189238776	0.225010643	0.298497622	0.335858439	0.261897011	0.158067242	0.998594146	0.912870118	Bacteria.Firmicutes.Clostridia.Clostridiales.Lachnospiraceae.Tyzzerella	TMEM104
126310	ENSG00000109084	rs181910681	0.458804591	0.760876371	0.210022532	0.341682204	0.138670967	-0.094493932	-0.372768394	0.461289253	0.186072092	0.309195322	0.294439769	0.481582711	0.333088966	0.287239808	0.998594146	0.898013202	Bacteria.Firmicutes.Clostridia.Clostridiales.Lachnospiraceae.Tyzzerella	TMEM97
126311	ENSG00000109089	rs34063142	0.11196645	0.000401985	0.461060481	0.396082031	-0.303470268	0.760810786	-0.21707799	-0.280763301	0.188342182	0.20387444	0.29275482	0.328651094	0.156732399	0.001430653	0.998594146	0.898013202	Bacteria.Firmicutes.Clostridia.Clostridiales.Lachnospiraceae.Tyzzerella	CDR2L
126312	ENSG00000109107	rs2286519	0.527432917	0.135097822	0.50451605	0.293771867	-0.11246319	0.4428106	-0.174071672	0.435770058	0.177010805	0.292648348	0.259371199	0.41170917	0.359633147	0.082748056	0.998594146	0.898013202	Bacteria.Firmicutes.Clostridia.Clostridiales.Lachnospiraceae.Tyzzerella	ALDOC
126313	ENSG00000109111	rs976553729	0.612128864	0.284776749	0.846465505	0.68240947	0.077555577	-0.316954718	0.045627179	0.194319555	0.152219665	0.293872444	0.234702302	0.472773408	0.38998138	0.141416369	0.998594146	0.909091306	Bacteria.Firmicutes.Clostridia.Clostridiales.Lachnospiraceae.Tyzzerella	SUPT6H
126314	ENSG00000109133	rs1043343	0.138231233	0.080714792	0.51479983	0.923826396	0.2575406	-0.47279213	-0.174537151	-0.039345435	0.171594116	0.266483215	0.266482111	0.409904711	0.175931701	0.057278415	0.998594146	0.917891981	Bacteria.Firmicutes.Clostridia.Clostridiales.Lachnospiraceae.Tyzzerella	TMEM33
126315	ENSG00000109158	rs2271429	0.0055731	0.002488974	0.424247684	0.789581534	0.726534179	-0.62377719	-0.299073747	0.07980499	0.253375804	0.198207309	0.371917725	0.297828477	0.027873879	0.005194806	0.998594146	0.911031576	Bacteria.Firmicutes.Clostridia.Clostridiales.Lachnospiraceae.Tyzzerella	GABRA4
126316	ENSG00000109180	rs2883562	0.084175354	0.016051114	0.620118208	0.646919385	0.44437122	-0.540853686	-0.197434807	0.159475314	0.253373518	0.218765918	0.396402493	0.3465463	0.133709219	0.018557516	0.998594146	0.904237792	Bacteria.Firmicutes.Clostridia.Clostridiales.Lachnospiraceae.Tyzzerella	OCIAD1
126317	ENSG00000109220	rs7680754	0.740844774	0.895832456	0.096555698	0.319790178	0.113678307	0.031054793	-0.740744799	0.338520945	0.342249974	0.236264131	0.439303229	0.337656013	0.430520404	0.320875186	0.998594146	0.898013202	Bacteria.Firmicutes.Clostridia.Clostridiales.Lachnospiraceae.Tyzzerella	CHIC2
126318	ENSG00000109270	rs2298735	0.015489597	0.017049915	0.085409738	0.177085806	0.479028105	-0.496617334	-0.561138953	0.463322459	0.192672693	0.202820213	0.321253001	0.339530938	0.04916702	0.019320293	0.998594146	0.898013202	Bacteria.Firmicutes.Clostridia.Clostridiales.Lachnospiraceae.Tyzzerella	LAMTOR3
126319	ENSG00000109272	rs941757	0.184066288	0.120578876	0.827520162	0.838657839	0.48695262	-0.39164272	-0.10782415	0.07012981	0.362689233	0.248981435	0.492881256	0.343053904	0.200356302	0.076348752	0.998594146	0.912870118	Bacteria.Firmicutes.Clostridia.Clostridiales.Lachnospiraceae.Tyzzerella	PF4V1
126320	ENSG00000109320	rs11726195	0.766000393	0.811908889	0.807616859	0.67086784	-0.080898726	0.04878513	-0.09299748	0.128836736	0.270691174	0.204178688	0.380364005	0.301800892	0.437084133	0.301068484	0.998594146	0.905621793	Bacteria.Firmicutes.Clostridia.Clostridiales.Lachnospiraceae.Tyzzerella	NFKB1
126321	ENSG00000109323	rs223490	0.381098134	0.396755235	0.355874818	0.170157877	-0.175456426	0.169270939	-0.298502825	0.43142102	0.198960128	0.1984265	0.321012833	0.311029956	0.300743536	0.179863529	0.998594146	0.898013202	Bacteria.Firmicutes.Clostridia.Clostridiales.Lachnospiraceae.Tyzzerella	MANBA
126322	ENSG00000109332	rs223332	0.175501962	0.044754834	0.735240368	0.955706789	0.307000482	-0.396046073	0.122215459	-0.017262471	0.224141249	0.193522904	0.359863259	0.309604407	0.196392674	0.037947423	0.998594146	0.92255518	Bacteria.Firmicutes.Clostridia.Clostridiales.Lachnospiraceae.Tyzzerella	UBE2D3
126323	ENSG00000109445	rs7679975	0.582191028	0.73172684	0.576951588	0.789131804	-0.105966182	-0.073590413	0.160136416	-0.092854487	0.191636173	0.213734844	0.285617271	0.345771294	0.379713375	0.27896071	0.998594146	0.911031576	Bacteria.Firmicutes.Clostridia.Clostridiales.Lachnospiraceae.Tyzzerella	ZNF330
126324	ENSG00000109466	rs72701616	0.330593015	0.057785573	0.52266646	0.991985045	-0.200415024	0.441792068	-0.211996347	-0.003982399	0.204451168	0.228732142	0.329842388	0.394917101	0.276835332	0.045292057	0.998594146	0.924727661	Bacteria.Firmicutes.Clostridia.Clostridiales.Lachnospiraceae.Tyzzerella	KLHL2
126325	ENSG00000109472	rs62352298	0.007671785	0.004750034	0.151990817	0.399340944	-0.541639536	0.722581923	0.434564774	-0.291865205	0.196829857	0.247108514	0.299792036	0.344027297	0.032821983	0.00820026	0.998594146	0.898013202	Bacteria.Firmicutes.Clostridia.Clostridiales.Lachnospiraceae.Tyzzerella	CPE
126326	ENSG00000109536	rs11132780	0.064799947	0.079976518	0.54859677	0.88631825	-0.387465086	0.371424958	0.195050391	-0.045735845	0.20626395	0.208826333	0.323458387	0.318657364	0.113772256	0.056945195	0.998594146	0.917435667	Bacteria.Firmicutes.Clostridia.Clostridiales.Lachnospiraceae.Tyzzerella	FRG1
126327	ENSG00000109572	rs17627811	0.024758789	0.031463173	0.407445154	0.080854873	0.486669595	-0.358954946	0.290688005	-0.4622869	0.211734082	0.16325649	0.348628699	0.260685294	0.065189791	0.030054633	0.998594146	0.89469641	Bacteria.Firmicutes.Clostridia.Clostridiales.Lachnospiraceae.Tyzzerella	CLCN3
126328	ENSG00000109667	rs13150928	0.002054342	0.000337823	0.357696749	0.609758181	0.780108733	-0.713911629	-0.343849699	0.177982769	0.242912441	0.188625324	0.371192205	0.347010803	0.015267774	0.001270807	0.998594146	0.901442186	Bacteria.Firmicutes.Clostridia.Clostridiales.Lachnospiraceae.Tyzzerella	SLC2A9
126329	ENSG00000109689	rs7682512	0.013993591	0.001808709	0.035134789	0.020280521	0.633236317	-0.72853657	-0.783871611	0.772218	0.250717156	0.223904357	0.364289638	0.324528569	0.046491793	0.004193689	0.998594146	0.89469641	Bacteria.Firmicutes.Clostridia.Clostridiales.Lachnospiraceae.Tyzzerella	STIM2
126330	ENSG00000109743	rs8180240	0.016281758	0.006320362	0.654208691	0.513789424	-0.905976031	0.632849867	0.262304664	-0.231924236	0.367282954	0.22423544	0.582901102	0.353248024	0.050895797	0.009781488	0.998594146	0.898013202	Bacteria.Firmicutes.Clostridia.Clostridiales.Lachnospiraceae.Tyzzerella	BST1
126331	ENSG00000109762	rs6833759	0.319347644	0.143892231	0.99376496	0.958078422	0.201945168	-0.326949078	0.002517993	-0.01757649	0.201243662	0.221017039	0.320981896	0.333088547	0.272821819	0.08688276	0.99994672	0.92255518	Bacteria.Firmicutes.Clostridia.Clostridiales.Lachnospiraceae.Tyzzerella	SNX25
126332	ENSG00000109775	rs11132303	0.010443202	0.005726137	0.900909465	0.947396104	0.881511081	-0.63765353	-0.062967754	-0.022158601	0.334245305	0.223132756	0.503742641	0.334558357	0.039359948	0.00916207	0.998594146	0.921986404	Bacteria.Firmicutes.Clostridia.Clostridiales.Lachnospiraceae.Tyzzerella	UFSP2
126333	ENSG00000109794	rs11734699	0.007600022	0.001296381	0.308559494	0.261079588	0.597684544	-0.646862796	-0.388850649	0.388739335	0.216925064	0.192350915	0.378889949	0.34289078	0.032821983	0.003362019	0.998594146	0.898013202	Bacteria.Firmicutes.Clostridia.Clostridiales.Lachnospiraceae.Tyzzerella	FAM149A
126334	ENSG00000109805	rs7688403	0.920113006	0.871265182	0.591187772	0.650133725	0.02052087	-0.029447817	0.168286454	-0.125674559	0.203819153	0.181002767	0.311763984	0.27579136	0.48058736	0.315554596	0.998594146	0.905621793	Bacteria.Firmicutes.Clostridia.Clostridiales.Lachnospiraceae.Tyzzerella	NCAPG
126335	ENSG00000109814	rs4453941	0.032430052	0.012475074	0.876137042	0.710220045	-0.641467581	0.53322138	0.068225331	-0.122497048	0.293455575	0.2074892	0.435990926	0.328241559	0.077267952	0.015503302	0.998594146	0.910507507	Bacteria.Firmicutes.Clostridia.Clostridiales.Lachnospiraceae.Tyzzerella	UGDH
126336	ENSG00000109832	rs11220269	0.001090155	5.75459264401829e-07	0.093038708	0.00123202	-0.489880427	1.271958469	0.402706741	-1.163162829	0.143285734	0.229369081	0.236242445	0.344188294	0.010240578	9.53046381480255e-06	0.998594146	0.663534602	Bacteria.Firmicutes.Clostridia.Clostridiales.Lachnospiraceae.Tyzzerella	DDX25
126337	ENSG00000109854	rs11025535	0.214293955	0.25834276	0.776949699	0.850078945	0.308759584	-0.219678443	-0.106553592	-0.056954724	0.246198429	0.192648511	0.374560462	0.300121367	0.218080896	0.131884585	0.998594146	0.913943771	Bacteria.Firmicutes.Clostridia.Clostridiales.Lachnospiraceae.Tyzzerella	HTATIP2
126338	ENSG00000109861	rs9737338	0.018393659	0.017381143	0.806947013	0.666656116	-0.722821392	0.488995832	0.127724397	-0.144632086	0.298868805	0.200329005	0.520548942	0.334245327	0.054736476	0.019632453	0.998594146	0.905621793	Bacteria.Firmicutes.Clostridia.Clostridiales.Lachnospiraceae.Tyzzerella	CTSC
126339	ENSG00000109991	rs10896612	0.009118493	0.012972553	0.243611332	0.412324462	1.441397423	-0.753428533	-1.012112468	0.396995569	0.53622328	0.29489651	0.860136759	0.481139893	0.036056166	0.015975641	0.998594146	0.898013202	Bacteria.Firmicutes.Clostridia.Clostridiales.Lachnospiraceae.Tyzzerella	P2RX3
126340	ENSG00000110002	rs3824997	0.003553986	0.000309691	0.236336097	0.365206052	-0.598090333	0.727282767	0.372174491	-0.266672068	0.197686555	0.190828274	0.311380652	0.292444836	0.021147434	0.001185974	0.998594146	0.898013202	Bacteria.Firmicutes.Clostridia.Clostridiales.Lachnospiraceae.Tyzzerella	VWA5A
126341	ENSG00000110011	rs3741404	0.617070469	0.636782104	0.704479003	0.448465313	0.114554468	-0.112362005	0.133253505	-0.268568406	0.228005659	0.236834931	0.349788128	0.352178298	0.3916113	0.252130664	0.998594146	0.898013202	Bacteria.Firmicutes.Clostridia.Clostridiales.Lachnospiraceae.Tyzzerella	DNAJC4
126342	ENSG00000110042	rs75007399	0.495419878	0.676615793	0.960233751	0.552333751	0.123755147	-0.16142388	0.014155447	-0.363184262	0.180513256	0.385282936	0.282809921	0.607968924	0.346736976	0.263786012	0.99941689	0.898013202	Bacteria.Firmicutes.Clostridia.Clostridiales.Lachnospiraceae.Tyzzerella	DTX4
126343	ENSG00000110057	rs308327	0.702512518	0.167995736	0.102486087	0.166562973	0.082730119	-0.277887472	0.554818811	-0.412405689	0.215656787	0.199312456	0.334979688	0.294783358	0.420626813	0.09667325	0.998594146	0.897927034	Bacteria.Firmicutes.Clostridia.Clostridiales.Lachnospiraceae.Tyzzerella	UNC93B1
126344	ENSG00000110074	rs667627	0.073972392	0.005239831	0.815324099	0.573885479	-0.292697787	0.544409145	0.055386988	-0.167338766	0.161171422	0.188416676	0.236179021	0.296071569	0.124113463	0.008785573	0.998594146	0.898013202	Bacteria.Firmicutes.Clostridia.Clostridiales.Lachnospiraceae.Tyzzerella	FOXRED1
126345	ENSG00000110203	rs139807659	0.507040189	0.299844805	0.608355083	0.461488198	-0.1006008	0.414071404	-0.128579976	0.409069504	0.150792696	0.396200136	0.249708295	0.552206653	0.351188248	0.146559045	0.998594146	0.898013202	Bacteria.Firmicutes.Clostridia.Clostridiales.Lachnospiraceae.Tyzzerella	FOLR3
126346	ENSG00000110218	rs4237562	0.319683936	0.341044865	0.365643202	0.595556282	0.458513265	-0.272419049	-0.541762186	0.20423254	0.457240584	0.28402572	0.594666687	0.382867597	0.272821819	0.161617354	0.998594146	0.901442186	Bacteria.Firmicutes.Clostridia.Clostridiales.Lachnospiraceae.Tyzzerella	PANX1
126347	ENSG00000110237	rs7941389	0.906606409	0.725398349	0.641267757	0.511598437	0.016554305	-0.119984768	-0.106371187	0.328659058	0.140554624	0.340116733	0.227232679	0.497983188	0.476897754	0.277462957	0.998594146	0.898013202	Bacteria.Firmicutes.Clostridia.Clostridiales.Lachnospiraceae.Tyzzerella	ARHGEF17
126348	ENSG00000110324	rs11216667	0.867917095	0.655026876	0.754360968	0.658298346	-0.030988258	-0.101427671	0.081898397	-0.211791186	0.185598987	0.225968182	0.260641069	0.476680431	0.465679773	0.257494792	0.998594146	0.905621793	Bacteria.Firmicutes.Clostridia.Clostridiales.Lachnospiraceae.Tyzzerella	IL10RA
126349	ENSG00000110435	rs2956124	0.006729428	0.001632118	0.058021156	0.016256178	0.498241859	-0.734923666	-0.519523712	0.732151818	0.177970266	0.22353874	0.269236825	0.296740325	0.030373627	0.003927044	0.998594146	0.89469641	Bacteria.Firmicutes.Clostridia.Clostridiales.Lachnospiraceae.Tyzzerella	PDHX
126350	ENSG00000110455	rs2074038	0.006434181	3.47397805090755e-07	0.67342059	0.626928228	-0.331080982	1.138463877	-0.079180525	0.168592328	0.117579139	0.200603358	0.187022986	0.34521121	0.030143836	6.34293650491512e-06	0.998594146	0.902189039	Bacteria.Firmicutes.Clostridia.Clostridiales.Lachnospiraceae.Tyzzerella	ACCS
126351	ENSG00000110514	rs35233100	0.148376576	0.011631652	0.703687141	0.98753103	0.168670012	-0.958633366	0.074371887	0.007398671	0.115316578	0.369193189	0.19467679	0.471601101	0.181612618	0.014788721	0.998594146	0.924727661	Bacteria.Firmicutes.Clostridia.Clostridiales.Lachnospiraceae.Tyzzerella	MADD
126352	ENSG00000110628	rs56361961	0.165426894	0.030072464	0.825890271	0.990229373	0.224516982	-0.763654315	-0.055596053	0.006891653	0.160046039	0.34433604	0.25172021	0.560608396	0.190795264	0.029030624	0.998594146	0.924727661	Bacteria.Firmicutes.Clostridia.Clostridiales.Lachnospiraceae.Tyzzerella	SLC22A18
126353	ENSG00000110665	rs734094	0.465809696	0.069764299	0.853978932	0.885818301	0.140251035	-0.293844211	0.05247186	0.038919221	0.191172989	0.159364819	0.283973321	0.269967973	0.335934184	0.051784555	0.998594146	0.917435667	Bacteria.Firmicutes.Clostridia.Clostridiales.Lachnospiraceae.Tyzzerella	C11orf21
126354	ENSG00000110711	rs630172	0.403482853	0.459262825	0.043100315	0.030139607	-0.253240856	0.153917273	0.914440138	-0.696447145	0.301151997	0.206741675	0.443232333	0.314164668	0.310366912	0.199071368	0.998594146	0.89469641	Bacteria.Firmicutes.Clostridia.Clostridiales.Lachnospiraceae.Tyzzerella	AIP
126355	ENSG00000110719	rs35162070	0.537972429	0.128185385	0.64934835	0.180218946	0.108204709	-0.497766814	-0.120004828	0.766101135	0.174759349	0.323027527	0.262716135	0.565534114	0.364079502	0.079973812	0.998594146	0.898013202	Bacteria.Firmicutes.Clostridia.Clostridiales.Lachnospiraceae.Tyzzerella	TCIRG1
126356	ENSG00000110756	rs11024621	0.605600834	0.240287032	0.812064894	0.652795464	-0.084576853	0.437016592	-0.061761214	-0.223553457	0.162996262	0.368754747	0.258705793	0.494620441	0.387401909	0.125377414	0.998594146	0.905621793	Bacteria.Firmicutes.Clostridia.Clostridiales.Lachnospiraceae.Tyzzerella	HPS5
126357	ENSG00000110768	rs9783386	0.004377421	0.005260152	0.343807106	0.204080166	-0.87607861	0.585727731	-0.467577883	0.420435714	0.296685144	0.202813388	0.490316922	0.327720949	0.023548446	0.008797566	0.998594146	0.898013202	Bacteria.Firmicutes.Clostridia.Clostridiales.Lachnospiraceae.Tyzzerella	GTF2H1
126358	ENSG00000110786	rs7121896	0.104665689	0.029293384	0.410550756	0.882556199	-0.618409299	0.541117067	-0.412962524	0.050359457	0.375786742	0.24278766	0.498586782	0.339552269	0.149961952	0.0285179	0.998594146	0.917435667	Bacteria.Firmicutes.Clostridia.Clostridiales.Lachnospiraceae.Tyzzerella	PTPN5
126359	ENSG00000110871	rs10774555	0.000370734	1.28869106105694e-06	0.083666084	0.077586685	-0.612494375	1.03461617	0.442417516	-0.489357559	0.163049141	0.193883731	0.251835379	0.272890086	0.004699074	1.80591622327846e-05	0.998594146	0.89469641	Bacteria.Firmicutes.Clostridia.Clostridiales.Lachnospiraceae.Tyzzerella	COQ5
126360	ENSG00000110906	rs10850234	0.472754599	0.704426435	0.234326554	0.226531778	-0.133060615	0.116053148	0.330874597	-0.623532535	0.184240423	0.304580572	0.275628563	0.510712806	0.339094107	0.271895599	0.998594146	0.898013202	Bacteria.Firmicutes.Clostridia.Clostridiales.Lachnospiraceae.Tyzzerella	KCTD10
126361	ENSG00000110931	rs1151885	0.153558301	0.125569732	0.72958129	0.657255199	0.323973081	-0.312855337	-0.127358778	0.139638008	0.224367165	0.201610149	0.366842967	0.313261522	0.184291003	0.078843377	0.998594146	0.905621793	Bacteria.Firmicutes.Clostridia.Clostridiales.Lachnospiraceae.Tyzzerella	CAMKK2
126362	ENSG00000110975	rs2128891	0.136476599	0.087455957	0.225658165	0.210418898	0.302312523	-0.321635097	-0.4133879	0.384523999	0.200512396	0.18536587	0.337947143	0.303992545	0.175022623	0.060905163	0.998594146	0.898013202	Bacteria.Firmicutes.Clostridia.Clostridiales.Lachnospiraceae.Tyzzerella	SYT10
126363	ENSG00000111011	rs12816396	0.314121458	0.105813439	0.882869802	0.999114693	-0.159337532	0.336579044	0.036666624	0.000440704	0.157065301	0.205217384	0.247894221	0.395660173	0.270623592	0.069698856	0.998594146	0.926242694	Bacteria.Firmicutes.Clostridia.Clostridiales.Lachnospiraceae.Tyzzerella	RSRC2
126364	ENSG00000111077	rs11170385	0.173368245	0.194356683	0.417001955	0.383296983	-0.343948055	0.248984256	0.332376529	-0.274081545	0.249858494	0.189870228	0.406903784	0.312244547	0.195150679	0.107387529	0.998594146	0.898013202	Bacteria.Firmicutes.Clostridia.Clostridiales.Lachnospiraceae.Tyzzerella	TNS2
126365	ENSG00000111110	rs1666872	0.107205821	0.011705536	0.752718574	0.206975077	-0.354125246	0.465840888	0.110453648	-0.350705616	0.216793615	0.179573187	0.349103421	0.275141231	0.151966409	0.014834367	0.998594146	0.898013202	Bacteria.Firmicutes.Clostridia.Clostridiales.Lachnospiraceae.Tyzzerella	PPM1H
126366	ENSG00000111144	rs2246972	0.06876704	0.019674518	0.929353227	0.751058958	-0.384354859	0.496452764	-0.032327196	0.109019382	0.207688046	0.207575694	0.36321486	0.342193436	0.118820996	0.021470716	0.998594146	0.910507507	Bacteria.Firmicutes.Clostridia.Clostridiales.Lachnospiraceae.Tyzzerella	LTA4H
126367	ENSG00000111181	rs10848574	0.012802662	0.070656206	0.890895416	0.240393094	-0.556392905	0.357622717	0.046261234	0.340489476	0.217345308	0.194588303	0.335932571	0.28737064	0.044617794	0.052233772	0.998594146	0.898013202	Bacteria.Firmicutes.Clostridia.Clostridiales.Lachnospiraceae.Tyzzerella	SLC6A12
126368	ENSG00000111203	rs3814249	0.831689807	0.474804873	0.25246307	0.135742164	-0.033705885	0.155007606	-0.26465984	0.51608733	0.157953548	0.215630393	0.229213105	0.341648695	0.455394538	0.203867921	0.998594146	0.89469641	Bacteria.Firmicutes.Clostridia.Clostridiales.Lachnospiraceae.Tyzzerella	ITFG2
126369	ENSG00000111237	rs6606687	0.019496287	0.008653387	0.640249212	0.777179879	1.181817029	-0.741684033	0.350634744	-0.118127392	0.493387466	0.273939224	0.746749195	0.415685933	0.056408856	0.011981652	0.998594146	0.910916878	Bacteria.Firmicutes.Clostridia.Clostridiales.Lachnospiraceae.Tyzzerella	VPS29
126370	ENSG00000111254	rs979877	0.000711294	7.43861934462301e-06	0.462008012	0.640055117	-0.673672264	0.853215562	-0.203680812	0.127464224	0.189516869	0.175153642	0.275271207	0.271303633	0.007697603	6.9749902125205e-05	0.998594146	0.904237792	Bacteria.Firmicutes.Clostridia.Clostridiales.Lachnospiraceae.Tyzzerella	AKAP3
126371	ENSG00000111261	rs11608549	0.908885669	0.841498567	0.286372805	0.209468873	0.029610473	0.041181667	0.430758589	-0.433433993	0.257726574	0.205109766	0.400725632	0.341937158	0.477689349	0.307922039	0.998594146	0.898013202	Bacteria.Firmicutes.Clostridia.Clostridiales.Lachnospiraceae.Tyzzerella	MANSC1
126372	ENSG00000111275	rs10744777	0.08776135	0.204274004	0.827896927	0.222457501	0.291558778	-0.224349651	0.061155436	-0.32803509	0.168197894	0.174951793	0.280173163	0.266303123	0.136416173	0.111141126	0.998594146	0.898013202	Bacteria.Firmicutes.Clostridia.Clostridiales.Lachnospiraceae.Tyzzerella	ALDH2
126373	ENSG00000111305	rs10772620	0.381548598	0.013333876	0.470719948	0.249482748	-0.199797678	0.633616665	-0.239026342	-0.444259165	0.226777789	0.249030755	0.329442332	0.382321468	0.300751866	0.016271601	0.998594146	0.898013202	Bacteria.Firmicutes.Clostridia.Clostridiales.Lachnospiraceae.Tyzzerella	GSG1
126374	ENSG00000111321	rs10849448	0.084765867	0.087544002	0.830646614	0.725802953	0.585257348	-0.378784846	0.133940163	-0.138243565	0.334354057	0.218364703	0.623747781	0.392477505	0.134404478	0.060905163	0.998594146	0.910507507	Bacteria.Firmicutes.Clostridia.Clostridiales.Lachnospiraceae.Tyzzerella	LTBR
126375	ENSG00000111328	rs12824957	0.054310383	0.000948914	0.862843241	0.502599809	0.306744815	-1.046551131	-0.045367315	0.280646592	0.15651911	0.302178078	0.261570955	0.41629041	0.103853486	0.002642115	0.998594146	0.898013202	Bacteria.Firmicutes.Clostridia.Clostridiales.Lachnospiraceae.Tyzzerella	CDK2AP1
126376	ENSG00000111364	rs884892	0.971620948	0.845182063	0.415785903	0.330531665	0.005238953	-0.04018588	0.207305243	-0.322362957	0.146697476	0.204976901	0.25312364	0.328812978	0.493695598	0.30896749	0.998594146	0.898013202	Bacteria.Firmicutes.Clostridia.Clostridiales.Lachnospiraceae.Tyzzerella	DDX55
126377	ENSG00000111615	rs10735988	0.7105344	0.82261531	0.531252864	0.664816874	-0.240566809	0.077256629	0.593636437	-0.227187438	0.64535375	0.34322529	0.943085253	0.521960113	0.422249192	0.303536547	0.998594146	0.905621793	Bacteria.Firmicutes.Clostridia.Clostridiales.Lachnospiraceae.Tyzzerella	KRR1
126378	ENSG00000111652	rs11227	0.058539462	0.034220791	0.232688152	0.116954924	0.578875941	-0.429466107	0.530993299	-0.512545846	0.300631534	0.198546637	0.440768954	0.322596313	0.108151434	0.031737851	0.998594146	0.89469641	Bacteria.Firmicutes.Clostridia.Clostridiales.Lachnospiraceae.Tyzzerella	COPS7A
126379	ENSG00000111666	rs7135472	0.128520004	0.119622295	0.859169788	0.721433746	0.307743232	-0.34618428	-0.060961935	-0.122943387	0.199889311	0.219503799	0.342220324	0.34332773	0.16891585	0.075969382	0.998594146	0.910507507	Bacteria.Firmicutes.Clostridia.Clostridiales.Lachnospiraceae.Tyzzerella	CHPT1
126380	ENSG00000111670	rs55700669	0.583470092	0.02091845	0.809958081	0.517113204	0.089844554	-0.617796455	0.06346427	0.30634366	0.163034425	0.260998725	0.262834639	0.470316981	0.379790474	0.022503922	0.998594146	0.898013202	Bacteria.Firmicutes.Clostridia.Clostridiales.Lachnospiraceae.Tyzzerella	GNPTAB
126381	ENSG00000111671	rs7134129	0.002938693	0.005901134	0.132026111	0.613779192	-0.505822763	0.652890424	0.380228139	0.168794808	0.163658029	0.229330224	0.249274683	0.332842636	0.01868803	0.009383207	0.998594146	0.901442186	Bacteria.Firmicutes.Clostridia.Clostridiales.Lachnospiraceae.Tyzzerella	SPSB2
126382	ENSG00000111678	rs12813289	0.749804038	0.131726661	0.605808378	0.424329784	0.06150986	-0.427155123	0.154582147	0.307413564	0.192066657	0.279818864	0.298082172	0.382356918	0.432942077	0.081426287	0.998594146	0.898013202	Bacteria.Firmicutes.Clostridia.Clostridiales.Lachnospiraceae.Tyzzerella	C12orf57
126383	ENSG00000111725	rs4213	0.115506025	0.013524541	0.851082497	0.987468005	-0.3120965	0.545427724	0.055372458	0.005864696	0.195640324	0.214831548	0.293774039	0.371943331	0.159465914	0.016425682	0.998594146	0.924727661	Bacteria.Firmicutes.Clostridia.Clostridiales.Lachnospiraceae.Tyzzerella	PRKAB1
126384	ENSG00000111729	rs10840759	0.742307871	0.321919288	0.977429879	0.645834047	0.066430639	-0.271478904	-0.008592663	0.207316548	0.201180704	0.271988435	0.302555035	0.449023339	0.4306215	0.154564269	0.99994672	0.904237792	Bacteria.Firmicutes.Clostridia.Clostridiales.Lachnospiraceae.Tyzzerella	CLEC4A
126385	ENSG00000111731	rs11046462	0.984435712	0.94019395	0.119953921	0.145966837	-0.007734529	-0.018256629	1.081591029	-0.587766785	0.394953695	0.242397702	0.686426813	0.399419405	0.496800791	0.331603649	0.998594146	0.89469641	Bacteria.Firmicutes.Clostridia.Clostridiales.Lachnospiraceae.Tyzzerella	C2CD5
126386	ENSG00000111737	rs3852588	0.326353859	0.38252083	0.510752061	0.712527447	-0.195293483	0.235237621	0.198786586	-0.151442515	0.197475209	0.267552608	0.300595959	0.409217725	0.275718752	0.175091133	0.998594146	0.910507507	Bacteria.Firmicutes.Clostridia.Clostridiales.Lachnospiraceae.Tyzzerella	RAB35
126387	ENSG00000111802	rs2817206	0.957969133	0.97248201	0.382746464	0.330949176	0.037478796	0.013300261	0.832460606	-0.508108294	0.708404598	0.384083014	0.947268834	0.518725764	0.490807487	0.338744321	0.998594146	0.898013202	Bacteria.Firmicutes.Clostridia.Clostridiales.Lachnospiraceae.Tyzzerella	TDP2
126388	ENSG00000111816	rs1999929	0.078648938	0.06477156	0.57946025	0.614272656	0.41766554	-0.414616197	-0.215969848	0.182533931	0.233763522	0.220693608	0.387757984	0.360437084	0.128772304	0.049049259	0.998594146	0.901442186	Bacteria.Firmicutes.Clostridia.Clostridiales.Lachnospiraceae.Tyzzerella	FRK
126389	ENSG00000111832	rs6929971	0.705290446	0.266328539	0.798313478	0.783827074	0.082785845	-0.246967335	-0.083871239	0.105302761	0.217939924	0.220270828	0.326881567	0.382262304	0.421161585	0.134988647	0.998594146	0.911031576	Bacteria.Firmicutes.Clostridia.Clostridiales.Lachnospiraceae.Tyzzerella	RWDD1
126390	ENSG00000111850	rs9353480	0.044984366	2.46010574716556e-05	0.968063572	0.402737094	-0.325433425	1.220043655	0.009960797	-0.387439605	0.159194899	0.268507536	0.247832826	0.460006135	0.09356002	0.000183463	0.99941689	0.898013202	Bacteria.Firmicutes.Clostridia.Clostridiales.Lachnospiraceae.Tyzzerella	SMIM8
126391	ENSG00000111875	rs147886588	0.138557059	0.006358393	0.576797994	NA	-0.23868502	0.626981024	0.128818581	NA	0.159194707	0.222438986	0.229683962	NA	0.176104158	0.009804649	0.998594146	NA	Bacteria.Firmicutes.Clostridia.Clostridiales.Lachnospiraceae.Tyzzerella	ASF1A
126392	ENSG00000111877	rs1334922	0.011317772	0.003307528	0.863098683	0.943251754	-0.552083059	0.462619555	0.059175505	-0.020722097	0.211773952	0.15166727	0.341826936	0.28998522	0.041116722	0.006352221	0.998594146	0.921825245	Bacteria.Firmicutes.Clostridia.Clostridiales.Lachnospiraceae.Tyzzerella	MCM9
126393	ENSG00000111879	rs9489592	0.936511047	0.219894941	0.770798273	0.787978895	0.014935053	-0.238000237	0.08687608	0.096678624	0.186770648	0.192130203	0.296961881	0.358005372	0.485452806	0.117773076	0.998594146	0.911031576	Bacteria.Firmicutes.Clostridia.Clostridiales.Lachnospiraceae.Tyzzerella	FAM184A
126394	ENSG00000111886	rs9294431	0.254334683	0.227901223	0.972020991	0.883193181	-0.267339984	0.215510573	-0.012755135	0.038967343	0.232458307	0.177043694	0.36226917	0.264183602	0.239521973	0.120943647	0.99941689	0.917435667	Bacteria.Firmicutes.Clostridia.Clostridiales.Lachnospiraceae.Tyzzerella	GABRR2
126395	ENSG00000111897	rs11964202	0.510042202	0.057363145	0.428843533	0.92732746	-0.100833603	0.504015512	-0.19702339	0.035444873	0.152219363	0.260494043	0.247470459	0.387112379	0.352187262	0.045071769	0.998594146	0.917891981	Bacteria.Firmicutes.Clostridia.Clostridiales.Lachnospiraceae.Tyzzerella	SERINC1
126396	ENSG00000111906	rs73581683	0.803621817	0.016713111	0.075530715	0.88825142	0.038116796	-0.565965604	0.427983546	-0.046907663	0.152662279	0.230402622	0.236963957	0.332514847	0.447788459	0.019046596	0.998594146	0.917435667	Bacteria.Firmicutes.Clostridia.Clostridiales.Lachnospiraceae.Tyzzerella	HDDC2
126397	ENSG00000111911	rs62426379	0.40139381	0.139112029	0.378896484	0.830118101	-0.199032722	0.336816515	-0.311008337	0.073624778	0.235633905	0.224923946	0.351034664	0.341780741	0.309758919	0.084542853	0.998594146	0.912870118	Bacteria.Firmicutes.Clostridia.Clostridiales.Lachnospiraceae.Tyzzerella	HINT3
126398	ENSG00000112031	rs9397575	0.019261307	0.01181011	0.843552516	0.578427143	-0.484388338	0.428657197	-0.062821134	0.137032865	0.201815137	0.165455325	0.317051391	0.245362128	0.056398947	0.014896799	0.998594146	0.898013202	Bacteria.Firmicutes.Clostridia.Clostridiales.Lachnospiraceae.Tyzzerella	MTRF1L
126399	ENSG00000112033	rs9794	0.15377815	0.119610993	0.812695322	0.552366878	0.61367388	-0.39402871	-0.158191847	0.234338878	0.425229872	0.249832564	0.664908804	0.392315087	0.184346977	0.075969382	0.998594146	0.898013202	Bacteria.Firmicutes.Clostridia.Clostridiales.Lachnospiraceae.Tyzzerella	PPARD
126400	ENSG00000112053	rs3761980	0.837858973	0.017924272	0.649911331	0.195144296	-0.033025022	0.753722952	0.11429053	-0.62197735	0.160741131	0.310329175	0.250638248	0.475155677	0.456702589	0.020068179	0.998594146	0.898013202	Bacteria.Firmicutes.Clostridia.Clostridiales.Lachnospiraceae.Tyzzerella	SLC26A8
126401	ENSG00000112139	rs9349050	6.03473633206713e-06	1.15789780126835e-08	0.442842541	0.400908968	0.703418913	-0.809001598	0.187268017	-0.177782052	0.142751722	0.123865583	0.242537914	0.21025756	0.000227218	3.35589008867065e-07	0.998594146	0.898013202	Bacteria.Firmicutes.Clostridia.Clostridiales.Lachnospiraceae.Tyzzerella	MDGA1
126402	ENSG00000112182	rs10498965	0.813500159	0.623022747	0.535711576	0.826000487	-0.033956551	-0.139631091	0.14505626	-0.084668485	0.143353329	0.282695801	0.232976639	0.383597268	0.449784263	0.248669898	0.998594146	0.912870118	Bacteria.Firmicutes.Clostridia.Clostridiales.Lachnospiraceae.Tyzzerella	BACH2
126403	ENSG00000112218	rs11153198	0.355591085	0.00475206	0.395822779	0.298398443	-0.132478345	0.664485484	-0.178913871	-0.549466652	0.142383935	0.227252394	0.209314388	0.524167362	0.289121863	0.00820026	0.998594146	0.898013202	Bacteria.Firmicutes.Clostridia.Clostridiales.Lachnospiraceae.Tyzzerella	GPR63
126404	ENSG00000112237	rs1053851	0.214479943	0.026579533	0.143231085	0.397530968	0.1932068	-0.64646862	-0.375148431	0.419421129	0.154122337	0.284883234	0.253174389	0.492476156	0.218080896	0.026626196	0.998594146	0.898013202	Bacteria.Firmicutes.Clostridia.Clostridiales.Lachnospiraceae.Tyzzerella	CCNC
126405	ENSG00000112249	rs12209186	0.463793115	0.541935819	0.287007507	0.251281107	-0.200312879	0.126667833	0.468518826	-0.35960266	0.271806417	0.206595166	0.436432662	0.310656728	0.334843865	0.223005953	0.998594146	0.898013202	Bacteria.Firmicutes.Clostridia.Clostridiales.Lachnospiraceae.Tyzzerella	ASCC3
126406	ENSG00000112297	rs11152999	0.297175576	0.027977904	0.746268189	0.27919454	0.168469599	-0.529351292	-0.078872046	0.434856427	0.160303008	0.235481503	0.242726204	0.398496426	0.263436848	0.02761486	0.998594146	0.898013202	Bacteria.Firmicutes.Clostridia.Clostridiales.Lachnospiraceae.Tyzzerella	CRYBG1
126407	ENSG00000112299	rs2294757	0.045351205	6.36105255449453e-05	0.111503371	0.839243672	-0.353787037	0.715642347	-0.485319156	-0.053607614	0.173369739	0.167355075	0.30080596	0.263201538	0.093666253	0.000395699	0.998594146	0.912870118	Bacteria.Firmicutes.Clostridia.Clostridiales.Lachnospiraceae.Tyzzerella	VNN1
126408	ENSG00000112304	rs3777663	0.293398398	0.0055055	0.146853702	0.497987228	0.182492851	-0.578315446	0.361934337	-0.235751629	0.172282094	0.201379152	0.24650391	0.345939408	0.261383351	0.009024171	0.998594146	0.898013202	Bacteria.Firmicutes.Clostridia.Clostridiales.Lachnospiraceae.Tyzzerella	ACOT13
126409	ENSG00000112339	rs9376091	0.289302965	0.107494599	0.233151524	0.031455329	-0.191854064	0.444804671	0.349871469	-0.805826362	0.17957551	0.272535479	0.290713996	0.366480765	0.259259785	0.070442374	0.998594146	0.89469641	Bacteria.Firmicutes.Clostridia.Clostridiales.Lachnospiraceae.Tyzzerella	HBS1L
126410	ENSG00000112357	rs2295592	0.798789241	0.440033903	0.386456287	0.466004613	-0.040836785	-0.250978614	0.214355431	-0.338595667	0.159542976	0.323049904	0.245840363	0.461734629	0.445927419	0.193165773	0.998594146	0.898013202	Bacteria.Firmicutes.Clostridia.Clostridiales.Lachnospiraceae.Tyzzerella	PEX7
126411	ENSG00000112367	rs9400334	0.750411023	0.081694884	0.903648731	0.154396756	0.053276259	-0.578388026	-0.030147505	0.877414455	0.166775835	0.327078019	0.248072951	0.60891062	0.433047825	0.057878644	0.998594146	0.89469641	Bacteria.Firmicutes.Clostridia.Clostridiales.Lachnospiraceae.Tyzzerella	FIG4
126412	ENSG00000112394	rs191632	0.184164108	0.025690786	0.945605771	0.209588999	-0.349819774	0.456250115	-0.026690052	-0.37284602	0.260609645	0.199821297	0.389692201	0.294217667	0.200356302	0.025960211	0.998594146	0.898013202	Bacteria.Firmicutes.Clostridia.Clostridiales.Lachnospiraceae.Tyzzerella	SLC16A10
126413	ENSG00000112406	rs8476	0.234370318	0.179011621	0.240807715	0.226570496	0.461110964	-0.31200548	-0.883660261	0.524960206	0.384155731	0.229674658	0.746467642	0.430012054	0.229479097	0.101262495	0.998594146	0.898013202	Bacteria.Firmicutes.Clostridia.Clostridiales.Lachnospiraceae.Tyzzerella	HECA
126414	ENSG00000112419	rs9386049	0.413653897	0.344065168	0.962597312	0.430477722	0.125153138	-0.225298334	0.011445454	-0.325593904	0.152114167	0.236382207	0.243129196	0.410419276	0.314686821	0.162633264	0.99941689	0.898013202	Bacteria.Firmicutes.Clostridia.Clostridiales.Lachnospiraceae.Tyzzerella	PHACTR2
126415	ENSG00000112514	rs4231	0.441531775	0.016619267	0.963596091	0.142953299	0.141177253	-0.585879366	0.012331248	0.58664146	0.182317242	0.238294518	0.269137684	0.395624037	0.326701101	0.018999604	0.99941689	0.89469641	Bacteria.Firmicutes.Clostridia.Clostridiales.Lachnospiraceae.Tyzzerella	CUTA
126416	ENSG00000112530	rs9306	0.222406005	0.221582896	0.972129538	0.586820727	0.285709198	-0.290708127	0.013405656	-0.201704364	0.231916293	0.235549359	0.382228669	0.369308722	0.222665224	0.118267034	0.99941689	0.900991868	Bacteria.Firmicutes.Clostridia.Clostridiales.Lachnospiraceae.Tyzzerella	PACRG
126417	ENSG00000112584	rs4710720	0.092328903	0.090218281	0.492937793	0.39075148	-0.857311281	0.507002342	-0.546306777	0.386493764	0.501813357	0.294794613	0.792276927	0.447317833	0.140279017	0.062130852	0.998594146	0.898013202	Bacteria.Firmicutes.Clostridia.Clostridiales.Lachnospiraceae.Tyzzerella	FAM120B
126418	ENSG00000112599	rs3749921	0.011949584	0.007361087	0.518546603	0.779801082	-0.557517739	0.447001736	0.205338867	-0.068450473	0.215565521	0.161551054	0.316333218	0.243821125	0.042601688	0.010752709	0.998594146	0.911031576	Bacteria.Firmicutes.Clostridia.Clostridiales.Lachnospiraceae.Tyzzerella	GUCA1B
126419	ENSG00000112763	rs2273193	0.456624474	0.451145783	0.970756609	0.926621825	0.207730046	-0.128235258	0.018069743	-0.02897664	0.277383561	0.169159015	0.491014682	0.313417357	0.332419097	0.196487988	0.99941689	0.917891981	Bacteria.Firmicutes.Clostridia.Clostridiales.Lachnospiraceae.Tyzzerella	BTN2A1
126420	ENSG00000112799	rs9328370	0.023245329	0.059651672	0.766390461	0.41209054	-0.590951508	0.328707014	-0.132746649	0.240899059	0.254249256	0.171480769	0.444941365	0.291811467	0.06325999	0.04630061	0.998594146	0.898013202	Bacteria.Firmicutes.Clostridia.Clostridiales.Lachnospiraceae.Tyzzerella	LY86
126421	ENSG00000112818	rs34794627	0.601172315	0.671236298	0.33223284	0.265436004	0.101556284	-0.084286674	-0.292896113	0.366904606	0.19333555	0.197677496	0.299817196	0.326626941	0.385883898	0.261928986	0.998594146	0.898013202	Bacteria.Firmicutes.Clostridia.Clostridiales.Lachnospiraceae.Tyzzerella	MEP1A
126422	ENSG00000112874	rs3797900	0.000300993	4.18341791703064e-07	0.140054033	0.296627538	0.60835533	-1.259450902	-0.345359057	0.377932753	0.159263177	0.223801587	0.231187487	0.359201203	0.004156749	7.51385965690158e-06	0.998594146	0.898013202	Bacteria.Firmicutes.Clostridia.Clostridiales.Lachnospiraceae.Tyzzerella	NUDT12
126423	ENSG00000112902	rs268529	0.234101067	0.147527312	0.70441059	0.815437666	-0.281970452	0.440448216	0.128151447	-0.099556862	0.234775488	0.300485795	0.336313522	0.424792603	0.229479097	0.088283421	0.998594146	0.912870118	Bacteria.Firmicutes.Clostridia.Clostridiales.Lachnospiraceae.Tyzzerella	SEMA5A
126424	ENSG00000112972	rs62368884	0.976745	0.205960935	0.771969579	0.14485803	0.004834533	0.300275201	-0.071525691	-0.659706672	0.165213307	0.235044385	0.24578356	0.447052904	0.494263527	0.111622849	0.998594146	0.89469641	Bacteria.Firmicutes.Clostridia.Clostridiales.Lachnospiraceae.Tyzzerella	HMGCS1
126425	ENSG00000112977	rs5745297	0.67611055	0.478687698	0.255131294	0.024600889	-0.054584824	0.224289596	-0.24536893	1.030658583	0.130066111	0.314779905	0.213715632	0.447894273	0.411708032	0.204914145	0.998594146	0.89469641	Bacteria.Firmicutes.Clostridia.Clostridiales.Lachnospiraceae.Tyzzerella	DAP
126426	ENSG00000112996	rs1061310	0.446765837	0.591110058	0.881099352	0.910810091	-0.168185732	0.111985898	0.059392756	0.036382641	0.219717331	0.207419197	0.395516325	0.323533829	0.328995376	0.238847957	0.998594146	0.917891981	Bacteria.Firmicutes.Clostridia.Clostridiales.Lachnospiraceae.Tyzzerella	MRPS30
126427	ENSG00000113163	rs4549504	0.489093793	0.762523857	0.12222583	0.01047311	0.129368561	-0.047542569	0.525523427	-0.712961376	0.185953265	0.156678753	0.335602831	0.270446151	0.344583198	0.287691421	0.998594146	0.89469641	Bacteria.Firmicutes.Clostridia.Clostridiales.Lachnospiraceae.Tyzzerella	CERT1
126428	ENSG00000113240	rs57862544	0.792047003	0.740526463	0.850098369	0.494551042	0.033595437	-0.051401433	0.037459573	-0.173049944	0.126899451	0.154556611	0.197418092	0.251906534	0.444564044	0.281725883	0.998594146	0.898013202	Bacteria.Firmicutes.Clostridia.Clostridiales.Lachnospiraceae.Tyzzerella	CLK4
126429	ENSG00000113269	rs141339319	0.882756463	0.416162455	0.54100401	0.407416207	0.02394609	-0.202649079	-0.155006085	0.406277384	0.161736085	0.247639336	0.252231197	0.487227422	0.469692532	0.186457035	0.998594146	0.898013202	Bacteria.Firmicutes.Clostridia.Clostridiales.Lachnospiraceae.Tyzzerella	RNF130
126430	ENSG00000113273	rs62377894	0.379972188	0.054681145	0.669903395	0.272793374	0.153219445	-0.431079946	-0.124853378	0.463907715	0.17333169	0.220309815	0.291560633	0.41943767	0.299982921	0.04363661	0.998594146	0.898013202	Bacteria.Firmicutes.Clostridia.Clostridiales.Lachnospiraceae.Tyzzerella	ARSB
126431	ENSG00000113282	rs6894904	0.975089945	0.414466709	0.884862374	0.231480625	-0.006600051	0.159828244	0.048632787	-0.352528766	0.210557239	0.194599396	0.334526635	0.291864201	0.493922971	0.185910093	0.998594146	0.898013202	Bacteria.Firmicutes.Clostridia.Clostridiales.Lachnospiraceae.Tyzzerella	CLINT1
126432	ENSG00000113303	rs62406740	0.002183416	0.000318661	0.358423748	0.746939623	0.464193127	-0.791964843	-0.237816351	0.102792738	0.145463942	0.208272669	0.257118333	0.317211282	0.015872947	0.001209429	0.998594146	0.910507507	Bacteria.Firmicutes.Clostridia.Clostridiales.Lachnospiraceae.Tyzzerella	BTNL8
126433	ENSG00000113318	rs394592	0.889001356	0.451070623	0.766732751	0.178510965	-0.032760186	0.227147339	0.095684909	-0.599382163	0.233807041	0.29958697	0.321202532	0.440704178	0.47139713	0.196487988	0.998594146	0.898013202	Bacteria.Firmicutes.Clostridia.Clostridiales.Lachnospiraceae.Tyzzerella	MSH3
126434	ENSG00000113319	rs75759463	0.948762606	0.376298252	0.803834544	0.621497748	0.010801488	-0.198785585	0.062722248	0.180207317	0.167440526	0.223142846	0.251488263	0.363248449	0.488394807	0.173321683	0.998594146	0.901442186	Bacteria.Firmicutes.Clostridia.Clostridiales.Lachnospiraceae.Tyzzerella	RASGRF2
126435	ENSG00000113356	rs40204	0.549224375	0.763367424	0.335438588	0.80927302	-0.111947164	-0.096234232	0.282287023	-0.110827197	0.185938218	0.31831078	0.290894082	0.457304666	0.367237822	0.28783937	0.998594146	0.912870118	Bacteria.Firmicutes.Clostridia.Clostridiales.Lachnospiraceae.Tyzzerella	POLR3G
126436	ENSG00000113361	rs17476640	0.476524117	0.568225371	0.702887718	0.275462213	0.159845653	-0.132064901	0.11937734	-0.394712724	0.223232001	0.230243107	0.311600055	0.358884673	0.340214026	0.231528385	0.998594146	0.898013202	Bacteria.Firmicutes.Clostridia.Clostridiales.Lachnospiraceae.Tyzzerella	CDH6
126437	ENSG00000113456	rs37434	0.148537127	0.002190981	0.756005151	0.323296809	0.256704282	-0.654754658	-0.089760631	0.355578161	0.175574551	0.205254585	0.287652877	0.357268864	0.181612618	0.004815643	0.998594146	0.898013202	Bacteria.Firmicutes.Clostridia.Clostridiales.Lachnospiraceae.Tyzzerella	RAD1
126438	ENSG00000113492	rs13165070	0.414642499	0.190141684	0.77055805	0.561887185	-0.169974507	0.286280609	-0.094944956	0.194545551	0.207031383	0.216224695	0.324193297	0.333677336	0.315120876	0.105653727	0.998594146	0.898013202	Bacteria.Firmicutes.Clostridia.Clostridiales.Lachnospiraceae.Tyzzerella	AGXT2
126439	ENSG00000113504	rs6864465	0.972739391	0.754432407	0.142079094	0.232467151	0.010654093	-0.069362367	0.78923527	-0.451100024	0.310573367	0.220811646	0.531067225	0.374271755	0.493770953	0.285690609	0.998594146	0.898013202	Bacteria.Firmicutes.Clostridia.Clostridiales.Lachnospiraceae.Tyzzerella	SLC12A7
126440	ENSG00000113593	rs27142	0.158414657	0.311052449	0.283274287	0.640101235	-0.387456294	0.184083423	0.428821568	-0.132101407	0.271550219	0.180302028	0.396342954	0.281212573	0.186425513	0.150418457	0.998594146	0.904237792	Bacteria.Firmicutes.Clostridia.Clostridiales.Lachnospiraceae.Tyzzerella	PPWD1
126441	ENSG00000113621	rs2534728	0.14708783	0.118766693	0.213505956	0.26778807	0.531492742	-0.355705204	-0.730690176	0.41890394	0.362198803	0.225008864	0.581623596	0.37477426	0.181172275	0.075614292	0.998594146	0.898013202	Bacteria.Firmicutes.Clostridia.Clostridiales.Lachnospiraceae.Tyzzerella	TXNDC15
126442	ENSG00000113658	rs1025004	0.409657	0.381171017	0.242160647	0.216784739	-0.153890391	0.182254998	0.399462282	-0.437190188	0.185442011	0.206701242	0.338425576	0.350526082	0.313132336	0.174705251	0.998594146	0.898013202	Bacteria.Firmicutes.Clostridia.Clostridiales.Lachnospiraceae.Tyzzerella	SMAD5
126443	ENSG00000113712	rs10042108	0.018125965	0.007199279	0.637687828	0.662408479	0.617776787	-0.538077144	-0.178309905	0.121319881	0.254821936	0.193898407	0.376853141	0.276609478	0.05418921	0.010614191	0.998594146	0.905621793	Bacteria.Firmicutes.Clostridia.Clostridiales.Lachnospiraceae.Tyzzerella	CSNK1A1
126444	ENSG00000113716	rs216130	0.119916743	0.115101944	0.820665089	0.986398016	-0.419486571	0.32743498	0.093382262	0.005448929	0.266198009	0.205023007	0.41027593	0.318388305	0.162931495	0.074057524	0.998594146	0.924727661	Bacteria.Firmicutes.Clostridia.Clostridiales.Lachnospiraceae.Tyzzerella	HMGXB3
126445	ENSG00000113721	rs6887526	0.440665035	0.43572517	0.368788994	0.514520836	0.18106561	-0.148830745	-0.313343717	0.19493808	0.23338408	0.189767547	0.34622256	0.297432033	0.326320729	0.192067724	0.998594146	0.898013202	Bacteria.Firmicutes.Clostridia.Clostridiales.Lachnospiraceae.Tyzzerella	PDGFRB
126446	ENSG00000113734	rs8543	0.504838706	0.00186193	0.672847542	0.215936913	0.091274234	-0.94305293	0.094578644	0.532584517	0.136104297	0.290690755	0.222977158	0.426213719	0.350556285	0.004260259	0.998594146	0.898013202	Bacteria.Firmicutes.Clostridia.Clostridiales.Lachnospiraceae.Tyzzerella	BNIP1
126447	ENSG00000113810	rs11719750	0.735999179	0.800104747	0.721910909	0.420983299	0.05133905	-0.05386407	0.086374727	-0.289156089	0.151619583	0.211854444	0.241639548	0.357050477	0.428843827	0.29773022	0.998594146	0.898013202	Bacteria.Firmicutes.Clostridia.Clostridiales.Lachnospiraceae.Tyzzerella	SMC4
126448	ENSG00000113812	rs3017	0.018006483	0.000749769	0.873351917	0.832966007	0.436456114	-0.65414268	-0.043582181	-0.061898132	0.179835746	0.184885788	0.272333661	0.292319473	0.054094176	0.002244442	0.998594146	0.912870118	Bacteria.Firmicutes.Clostridia.Clostridiales.Lachnospiraceae.Tyzzerella	ACTR8
126449	ENSG00000113889	rs67173199	0.042427613	0.002903902	0.699788186	0.882995427	0.403009455	-0.643231783	0.127998144	0.044790906	0.194687915	0.207843307	0.330475385	0.303148082	0.090663615	0.005786183	0.998594146	0.917435667	Bacteria.Firmicutes.Clostridia.Clostridiales.Lachnospiraceae.Tyzzerella	KNG1
126450	ENSG00000113971	rs13099099	0.118774207	0.062761068	0.497551716	0.479089432	0.194596837	-0.284018167	-0.160788632	0.16318082	0.123098909	0.150006504	0.235699754	0.229226763	0.161616449	0.04789653	0.998594146	0.898013202	Bacteria.Firmicutes.Clostridia.Clostridiales.Lachnospiraceae.Tyzzerella	NPHP3
126451	ENSG00000114026	rs58380045	0.692401694	0.982203569	0.286079338	0.240346258	0.071281077	-0.004860711	-0.318565566	0.453502848	0.179385299	0.217069978	0.2961728	0.382714573	0.417370811	0.340920041	0.998594146	0.898013202	Bacteria.Firmicutes.Clostridia.Clostridiales.Lachnospiraceae.Tyzzerella	OGG1
126452	ENSG00000114054	rs696520	0.420362669	0.208853292	0.526671866	0.626820614	-0.161793579	0.286531307	-0.188268946	0.149798634	0.199514966	0.225736178	0.295777845	0.306633135	0.317898722	0.112806861	0.998594146	0.902189039	Bacteria.Firmicutes.Clostridia.Clostridiales.Lachnospiraceae.Tyzzerella	PCCB
126453	ENSG00000114115	rs11549984	0.990613112	0.250894923	0.079786895	0.682931881	-0.001746382	0.21512064	-0.385128502	0.212187366	0.147869024	0.185687411	0.216391474	0.517146032	0.498419097	0.12943885	0.998594146	0.909091306	Bacteria.Firmicutes.Clostridia.Clostridiales.Lachnospiraceae.Tyzzerella	RBP1
126454	ENSG00000114270	rs9917656	0.394352801	0.248814254	0.851455979	0.986797591	-0.181073369	0.212298439	-0.059463277	0.005604924	0.211179306	0.182439721	0.316280338	0.337416287	0.306690582	0.128790786	0.998594146	0.924727661	Bacteria.Firmicutes.Clostridia.Clostridiales.Lachnospiraceae.Tyzzerella	COL7A1
126455	ENSG00000114331	rs1105165	0.503039507	0.573297413	0.630314784	0.399035754	-0.146480461	0.10581486	-0.171896093	0.263338004	0.217502855	0.186929913	0.355471608	0.310199755	0.349644449	0.233053505	0.998594146	0.898013202	Bacteria.Firmicutes.Clostridia.Clostridiales.Lachnospiraceae.Tyzzerella	ACAP2
126456	ENSG00000114395	rs1989839	0.927907159	0.293135629	0.830371665	0.899452078	0.012916999	-0.341212058	0.048363834	0.062814325	0.142211029	0.32194391	0.22485538	0.495192607	0.483158283	0.143997216	0.998594146	0.917435667	Bacteria.Firmicutes.Clostridia.Clostridiales.Lachnospiraceae.Tyzzerella	CYB561D2
126457	ENSG00000114405	rs41276485	0.919885302	0.179767225	0.214548542	0.061775933	0.012748169	-0.291685724	0.251871543	-0.766223209	0.126257346	0.215095364	0.200950019	0.403124864	0.48058736	0.101457996	0.998594146	0.89469641	Bacteria.Firmicutes.Clostridia.Clostridiales.Lachnospiraceae.Tyzzerella	C3orf14
126458	ENSG00000114520	rs113347928	0.431285222	0.829191431	0.158301788	0.58150988	0.125294834	-0.060861988	-0.363027404	0.258513978	0.158215589	0.280976194	0.254359074	0.466668943	0.322602114	0.304905945	0.998594146	0.898013202	Bacteria.Firmicutes.Clostridia.Clostridiales.Lachnospiraceae.Tyzzerella	SNX4
126459	ENSG00000114529	rs9835431	0.617597126	0.699032987	0.395940887	0.466467165	0.104651128	-0.101696371	0.292217837	-0.318866934	0.208606958	0.261874123	0.34195659	0.435284282	0.391718918	0.270540587	0.998594146	0.898013202	Bacteria.Firmicutes.Clostridia.Clostridiales.Lachnospiraceae.Tyzzerella	C3orf52
126460	ENSG00000114544	rs6771703	0.709515467	0.697353033	0.023545559	0.000596493	-0.066329762	0.071006595	-0.599042542	1.021727067	0.177284388	0.181777674	0.258312152	0.283041759	0.422050271	0.270054326	0.998594146	0.663534602	Bacteria.Firmicutes.Clostridia.Clostridiales.Lachnospiraceae.Tyzzerella	SLC41A3
126461	ENSG00000114670	rs2718882	0.035097917	0.008039689	0.032114685	0.089784462	0.75424945	-0.559067577	1.270817604	-0.593804132	0.350450073	0.204440719	0.580268626	0.344789046	0.080431388	0.011417029	0.998594146	0.89469641	Bacteria.Firmicutes.Clostridia.Clostridiales.Lachnospiraceae.Tyzzerella	NEK11
126462	ENSG00000114698	rs9873891	0.011420486	0.008296354	0.219693521	0.160941128	-0.848227724	0.582329487	0.629876469	-0.47977711	0.325800455	0.213852358	0.508255081	0.338326318	0.041197376	0.011651762	0.998594146	0.896862621	Bacteria.Firmicutes.Clostridia.Clostridiales.Lachnospiraceae.Tyzzerella	PLSCR4
126463	ENSG00000114735	rs388483	0.525347539	0.653834789	0.674410944	0.930778569	-0.148482252	0.083198689	0.134035411	-0.025973526	0.232523711	0.184672614	0.317612622	0.297852691	0.359033508	0.257105432	0.998594146	0.918263583	Bacteria.Firmicutes.Clostridia.Clostridiales.Lachnospiraceae.Tyzzerella	HEMK1
126464	ENSG00000114742	rs72861419	0.321755774	0.002263299	0.735299185	0.068277863	-0.165159869	1.015238261	0.085257643	-1.018590148	0.165413523	0.319349763	0.251099026	0.549402548	0.273759636	0.004868281	0.998594146	0.89469641	Bacteria.Firmicutes.Clostridia.Clostridiales.Lachnospiraceae.Tyzzerella	WDR48
126465	ENSG00000114744	rs9843784	0.008987091	0.000629327	0.120900519	0.02404394	-0.581042133	0.694980304	0.502017638	-0.77121058	0.215724266	0.193421987	0.319432413	0.333784674	0.035612675	0.001986484	0.998594146	0.89469641	Bacteria.Firmicutes.Clostridia.Clostridiales.Lachnospiraceae.Tyzzerella	COMMD2
126466	ENSG00000114770	rs17817736	0.94207738	0.370264893	0.572114307	0.684702044	-0.014392279	-0.146155039	0.180785007	0.143254386	0.19731507	0.161992746	0.318385098	0.35121683	0.487113861	0.171388275	0.998594146	0.909091306	Bacteria.Firmicutes.Clostridia.Clostridiales.Lachnospiraceae.Tyzzerella	ABCC5
126467	ENSG00000114771	rs1042201	0.079155671	0.114884963	0.345896211	0.835165298	0.40895148	-0.288966674	-0.371206707	0.066454832	0.229283347	0.180825959	0.39096008	0.318089924	0.129059061	0.073992581	0.998594146	0.912870118	Bacteria.Firmicutes.Clostridia.Clostridiales.Lachnospiraceae.Tyzzerella	AADAC
126468	ENSG00000114902	rs34017441	0.446590277	0.619916394	0.446420207	0.192382866	-0.14509654	0.091152306	-0.243440217	0.435662352	0.189480152	0.182906574	0.317786756	0.330738756	0.328995376	0.247893334	0.998594146	0.898013202	Bacteria.Firmicutes.Clostridia.Clostridiales.Lachnospiraceae.Tyzzerella	SPCS1
126469	ENSG00000114933	rs11893623	0.007676843	0.004963997	0.1606241	0.107115468	-0.507319259	0.391417032	0.607577763	-0.461277347	0.184374172	0.134573489	0.42811863	0.282317437	0.032821983	0.008440349	0.998594146	0.89469641	Bacteria.Firmicutes.Clostridia.Clostridiales.Lachnospiraceae.Tyzzerella	INO80D
126470	ENSG00000114948	rs12694048	0.000847257	0.00010964	0.431290291	0.356137826	-0.713253386	0.673971595	0.284230737	-0.2612586	0.203820354	0.163615766	0.358915283	0.281114717	0.008663063	0.000589946	0.998594146	0.898013202	Bacteria.Firmicutes.Clostridia.Clostridiales.Lachnospiraceae.Tyzzerella	ADAM23
126471	ENSG00000115073	rs55772322	0.168777036	0.166226311	0.914158949	0.774270279	0.387421356	-0.284639029	-0.045956656	-0.091778515	0.278392816	0.203293099	0.424681378	0.318685881	0.192440804	0.096039783	0.998594146	0.910792743	Bacteria.Firmicutes.Clostridia.Clostridiales.Lachnospiraceae.Tyzzerella	ACTR1B
126472	ENSG00000115084	rs7592689	0.51979701	0.502949449	0.943939708	0.86164103	-0.176375322	0.13225141	0.028140983	-0.055143832	0.272530607	0.196333164	0.398646138	0.315147685	0.356822105	0.211726183	0.998594146	0.917435667	Bacteria.Firmicutes.Clostridia.Clostridiales.Lachnospiraceae.Tyzzerella	SLC35F5
126473	ENSG00000115107	rs838060	3.7948445853676e-07	4.97769663862862e-09	0.271761455	0.529169526	1.037030443	-0.974130458	-0.324454269	0.159843467	0.183462317	0.144523813	0.292715616	0.252649596	2.19455436071916e-05	1.55746791667588e-07	0.998594146	0.898013202	Bacteria.Firmicutes.Clostridia.Clostridiales.Lachnospiraceae.Tyzzerella	STEAP3
126474	ENSG00000115109	rs2861029	0.04685959	0.05364081	0.516494471	0.804000316	0.34732223	-0.504909326	-0.178605097	0.084231499	0.171421706	0.256896063	0.273799433	0.338022504	0.095607845	0.043054542	0.998594146	0.912463361	Bacteria.Firmicutes.Clostridia.Clostridiales.Lachnospiraceae.Tyzzerella	EPB41L5
126475	ENSG00000115145	rs4368329	0.038335265	0.011672708	0.25709596	0.388803402	0.391838735	-0.656610537	-0.313995653	0.296202857	0.185332865	0.253007285	0.274633065	0.341403588	0.084756953	0.014826139	0.998594146	0.898013202	Bacteria.Firmicutes.Clostridia.Clostridiales.Lachnospiraceae.Tyzzerella	STAM2
126476	ENSG00000115216	rs780112	0.015120122	0.013182146	0.668500014	0.666711943	0.613849889	-0.585526761	-0.173770572	-0.166785262	0.24596839	0.229732425	0.403964579	0.385510212	0.048644226	0.016163781	0.998594146	0.905621793	Bacteria.Firmicutes.Clostridia.Clostridiales.Lachnospiraceae.Tyzzerella	NRBP1
126477	ENSG00000115257	rs791469	0.005621524	0.000402753	0.674460087	0.439835668	-0.583178401	0.741792645	0.149366653	-0.251556326	0.203600546	0.198809273	0.353998562	0.323652536	0.027964911	0.001430653	0.998594146	0.898013202	Bacteria.Firmicutes.Clostridia.Clostridiales.Lachnospiraceae.Tyzzerella	PCSK4
126478	ENSG00000115274	rs6746854	0.155065246	0.003350648	0.992578848	0.17971877	0.214356976	-0.684352272	-0.002155389	0.439230243	0.149005149	0.224689426	0.230843523	0.323861324	0.185014175	0.006388293	0.99994672	0.898013202	Bacteria.Firmicutes.Clostridia.Clostridiales.Lachnospiraceae.Tyzzerella	INO80B
126479	ENSG00000115350	rs12366	0.001260675	0.003831406	0.274673725	0.958282531	-0.642126268	0.601256426	0.342824807	0.016176269	0.190429464	0.200458834	0.311190301	0.308054494	0.011325001	0.006998858	0.998594146	0.92255518	Bacteria.Firmicutes.Clostridia.Clostridiales.Lachnospiraceae.Tyzzerella	POLE4
126480	ENSG00000115386	rs1522856	0.754700674	0.255522824	0.730627441	0.361194048	0.049168775	-0.382530761	0.084903216	-0.485249086	0.156703358	0.333460556	0.245543733	0.527687378	0.434005223	0.131149618	0.998594146	0.898013202	Bacteria.Firmicutes.Clostridia.Clostridiales.Lachnospiraceae.Tyzzerella	REG1A
126481	ENSG00000115423	rs7581224	0.00960671	7.78556413395815e-06	0.256564677	0.832835671	0.463800631	-0.715917097	0.279908355	-0.046629645	0.173798091	0.147340491	0.244542953	0.220038348	0.037578899	7.24702392586865e-05	0.998594146	0.912870118	Bacteria.Firmicutes.Clostridia.Clostridiales.Lachnospiraceae.Tyzzerella	DNAH6
126482	ENSG00000115425	rs1078103	0.605365598	0.081695978	0.970397199	0.350540799	-0.106724311	0.370506934	0.012605003	-0.346051638	0.205544392	0.209522178	0.338359159	0.368019296	0.387401909	0.057878644	0.99941689	0.898013202	Bacteria.Firmicutes.Clostridia.Clostridiales.Lachnospiraceae.Tyzzerella	PECR
126483	ENSG00000115446	rs17513468	0.32685827	0.03565846	0.462745407	0.348725165	0.183029553	-0.47261949	-0.226828691	0.362247122	0.185268788	0.220290207	0.307062729	0.383784258	0.275718752	0.032667321	0.998594146	0.898013202	Bacteria.Firmicutes.Clostridia.Clostridiales.Lachnospiraceae.Tyzzerella	UNC50
126484	ENSG00000115474	rs737028	0.022814288	0.021197264	0.751549661	0.420697305	0.450390148	-0.493652939	-0.101758473	-0.287649479	0.193141148	0.209023655	0.320055589	0.354970403	0.062639653	0.022696465	0.998594146	0.898013202	Bacteria.Firmicutes.Clostridia.Clostridiales.Lachnospiraceae.Tyzzerella	KCNJ13
126485	ENSG00000115504	rs2710648	0.220235087	0.11735818	0.425732433	0.418298073	0.369666469	-0.304275969	0.412981638	-0.260228152	0.298642966	0.191726235	0.515227181	0.319470449	0.2213783	0.07497958	0.998594146	0.898013202	Bacteria.Firmicutes.Clostridia.Clostridiales.Lachnospiraceae.Tyzzerella	EHBP1
126486	ENSG00000115520	rs11070	0.995272832	0.854729465	0.687714511	0.30422928	-0.000972522	-0.060348422	0.101732046	-0.488058454	0.163518033	0.328307558	0.251961689	0.471283792	0.499492914	0.311332756	0.998594146	0.898013202	Bacteria.Firmicutes.Clostridia.Clostridiales.Lachnospiraceae.Tyzzerella	COQ10B
126487	ENSG00000115525	rs2577774	0.91867305	0.536595453	0.523813228	0.608429379	0.024789897	-0.114995145	0.249537643	-0.152230602	0.241845707	0.185097211	0.389328982	0.295700306	0.480352409	0.221775811	0.998594146	0.901442186	Bacteria.Firmicutes.Clostridia.Clostridiales.Lachnospiraceae.Tyzzerella	ST3GAL5
126488	ENSG00000115539	rs67061569	0.790739917	0.200889634	0.303877946	0.730921715	-0.041835991	-0.375014096	0.256507368	-0.174433047	0.157015466	0.29023096	0.247509794	0.505042378	0.444564044	0.109995109	0.998594146	0.910507507	Bacteria.Firmicutes.Clostridia.Clostridiales.Lachnospiraceae.Tyzzerella	PDCL3
126489	ENSG00000115561	rs3051504	0.304553449	0.139155111	0.63467919	0.712132396	-0.277508916	0.295803174	-0.200905134	0.129081371	0.268152045	0.197557394	0.420832467	0.348293486	0.266995842	0.084542853	0.998594146	0.910507507	Bacteria.Firmicutes.Clostridia.Clostridiales.Lachnospiraceae.Tyzzerella	CHMP3
126490	ENSG00000115602	rs1420101	0.806490721	0.512077604	0.666326938	0.623632045	0.056982439	-0.150898807	-0.167050383	0.193966312	0.231676659	0.228901988	0.385648199	0.393393128	0.448454498	0.214669735	0.998594146	0.901442186	Bacteria.Firmicutes.Clostridia.Clostridiales.Lachnospiraceae.Tyzzerella	IL1RL1
126491	ENSG00000115616	rs17027571	0.210681959	0.108610089	0.876859104	0.861710262	-0.256019716	0.311216236	0.051449365	0.058306268	0.20251928	0.191301282	0.330728767	0.333389602	0.215879762	0.070954596	0.998594146	0.917435667	Bacteria.Firmicutes.Clostridia.Clostridiales.Lachnospiraceae.Tyzzerella	SLC9A2
126492	ENSG00000115641	rs4851765	0.947262133	0.985755187	0.245108784	0.166485974	0.023686661	-0.004222551	-0.5338209	0.439202804	0.356719704	0.235594061	0.455121704	0.313879798	0.488020205	0.341963545	0.998594146	0.897927034	Bacteria.Firmicutes.Clostridia.Clostridiales.Lachnospiraceae.Tyzzerella	FHL2
126493	ENSG00000115677	rs61332497	0.140393359	0.220878919	0.124647122	0.057854542	0.244270867	-0.297153041	-0.439773759	0.765060722	0.16366019	0.240400463	0.282694426	0.396212525	0.177686634	0.118037194	0.998594146	0.89469641	Bacteria.Firmicutes.Clostridia.Clostridiales.Lachnospiraceae.Tyzzerella	HDLBP
126494	ENSG00000115685	rs12694994	0.911013252	0.427966418	0.426496689	0.978182682	0.024843713	-0.151272242	0.265600449	0.008229402	0.221430067	0.189642604	0.331908055	0.299765277	0.47812859	0.189565021	0.998594146	0.924358402	Bacteria.Firmicutes.Clostridia.Clostridiales.Lachnospiraceae.Tyzzerella	PPP1R7
126495	ENSG00000115687	rs16843274	0.912710393	0.281652502	0.407822363	0.755101459	-0.01714796	-0.228298639	0.195661737	-0.122236943	0.155822577	0.210291315	0.234851389	0.390234472	0.478612089	0.140301988	0.998594146	0.910507507	Bacteria.Firmicutes.Clostridia.Clostridiales.Lachnospiraceae.Tyzzerella	PASK
126496	ENSG00000115694	rs13013693	0.105722296	0.023714824	0.563899673	0.336236669	-0.274801841	0.688994575	0.157126411	-0.364261734	0.167506219	0.29747549	0.270893584	0.375993131	0.150644969	0.024667186	0.998594146	0.898013202	Bacteria.Firmicutes.Clostridia.Clostridiales.Lachnospiraceae.Tyzzerella	STK25
126497	ENSG00000115718	rs2069933	0.000264561	8.54889735707408e-05	0.396934938	0.55859853	-1.064162057	0.775864639	-0.376285072	0.166070732	0.275780624	0.185112174	0.441266008	0.282453933	0.003855005	0.000488841	0.998594146	0.898013202	Bacteria.Firmicutes.Clostridia.Clostridiales.Lachnospiraceae.Tyzzerella	PROC
126498	ENSG00000115750	rs2245344	0.004367021	0.00489479	0.123873019	0.252439827	-0.726239561	0.624203756	0.651574742	-0.397660666	0.245872484	0.214242179	0.417967411	0.344383662	0.023548446	0.0083561	0.998594146	0.898013202	Bacteria.Firmicutes.Clostridia.Clostridiales.Lachnospiraceae.Tyzzerella	TAF1B
126499	ENSG00000115756	rs111764613	0.037137031	0.004881741	0.145416751	0.122894091	-0.374174141	0.911423968	0.45257511	-0.757406286	0.175836563	0.312721942	0.307122734	0.484565887	0.083302025	0.008344996	0.998594146	0.89469641	Bacteria.Firmicutes.Clostridia.Clostridiales.Lachnospiraceae.Tyzzerella	HPCAL1
126500	ENSG00000115816	rs12712528	0.335940488	0.078674208	0.61221532	0.937672568	0.235658451	-0.327729269	0.191062336	0.023467904	0.243097941	0.183442908	0.375092669	0.298959356	0.279860768	0.056206215	0.998594146	0.919317935	Bacteria.Firmicutes.Clostridia.Clostridiales.Lachnospiraceae.Tyzzerella	CEBPZ
126501	ENSG00000115850	rs6730196	0.053304246	0.493693775	0.463751649	0.236487473	0.356517375	-0.119008425	-0.225892808	-0.324555358	0.181131817	0.172894196	0.306487509	0.271628665	0.10265703	0.209648855	0.998594146	0.898013202	Bacteria.Firmicutes.Clostridia.Clostridiales.Lachnospiraceae.Tyzzerella	LCT
126502	ENSG00000115902	rs17029771	0.822437946	0.688685575	0.914618751	0.789607816	-0.041213427	0.121697297	-0.030661341	-0.115808414	0.182911371	0.302403632	0.284870632	0.432246888	0.452688668	0.267347291	0.998594146	0.911031576	Bacteria.Firmicutes.Clostridia.Clostridiales.Lachnospiraceae.Tyzzerella	SLC1A4
126503	ENSG00000115944	rs222489	0.019484039	0.009908476	0.211612444	0.063134391	0.548443552	-0.415771561	0.471755954	-0.49656383	0.22894135	0.156478664	0.373943736	0.262646391	0.056408856	0.013191263	0.998594146	0.89469641	Bacteria.Firmicutes.Clostridia.Clostridiales.Lachnospiraceae.Tyzzerella	COX7A2L
126504	ENSG00000116106	rs2248489	0.663948145	0.672362475	0.110325411	0.10114619	-0.123734027	0.102115831	0.719020162	-0.610597687	0.283493423	0.24036779	0.444159172	0.367186967	0.40738511	0.262288182	0.998594146	0.89469641	Bacteria.Firmicutes.Clostridia.Clostridiales.Lachnospiraceae.Tyzzerella	EPHA4
126505	ENSG00000116141	rs10746403	0.330606558	0.41274042	0.539874704	0.448595517	-0.326007616	0.180117202	-0.315361169	0.247923342	0.332582443	0.218488934	0.511733304	0.325199796	0.276835332	0.185461935	0.998594146	0.898013202	Bacteria.Firmicutes.Clostridia.Clostridiales.Lachnospiraceae.Tyzzerella	MARK1
126506	ENSG00000116157	rs1047635	0.571081789	0.23650999	0.645675352	0.254970287	0.130911073	-0.227080384	-0.170363856	0.375318669	0.229931225	0.190058601	0.368810443	0.326789617	0.377165975	0.124271027	0.998594146	0.898013202	Bacteria.Firmicutes.Clostridia.Clostridiales.Lachnospiraceae.Tyzzerella	GPX7
126507	ENSG00000116171	rs1288362	0.973903834	0.798274282	0.625775293	0.785767192	0.008109225	0.051534509	-0.181701121	0.089396757	0.246940964	0.200811797	0.370809524	0.327536652	0.493770953	0.2973962	0.998594146	0.911031576	Bacteria.Firmicutes.Clostridia.Clostridiales.Lachnospiraceae.Tyzzerella	SCP2
126508	ENSG00000116176	rs34509125	0.175140876	0.002111138	0.957063349	0.140715786	0.22964112	-0.701169276	-0.013827924	0.564203875	0.167518927	0.218952641	0.255849124	0.378325977	0.196310158	0.004665852	0.998594146	0.89469641	Bacteria.Firmicutes.Clostridia.Clostridiales.Lachnospiraceae.Tyzzerella	TPSG1
126509	ENSG00000116194	rs12757284	0.247981517	0.024953373	0.382180591	0.946273556	-0.219391177	0.467533488	-0.24742708	-0.021074927	0.188199897	0.203693555	0.281214245	0.311538356	0.236061618	0.025355706	0.998594146	0.921825245	Bacteria.Firmicutes.Clostridia.Clostridiales.Lachnospiraceae.Tyzzerella	ANGPTL1
126510	ENSG00000116198	rs7542369	0.111016918	0.00708242	0.816360519	0.348811481	-0.327140195	0.577367253	0.072045647	-0.297813949	0.202483816	0.2076108	0.308980597	0.315577153	0.155756685	0.010526513	0.998594146	0.898013202	Bacteria.Firmicutes.Clostridia.Clostridiales.Lachnospiraceae.Tyzzerella	CEP104
126511	ENSG00000116213	rs6697769	0.091519787	0.024378758	0.754260615	0.768880201	-0.456781298	0.479199617	-0.124507207	0.101705284	0.266690009	0.207910169	0.396075976	0.344680888	0.140031058	0.025010975	0.998594146	0.910507507	Bacteria.Firmicutes.Clostridia.Clostridiales.Lachnospiraceae.Tyzzerella	WRAP73
126512	ENSG00000116218	rs9699789	0.097457724	0.000189085	0.157264322	0.579702022	-0.287758306	0.968376238	-0.400558083	0.226406386	0.171128105	0.244595642	0.279944754	0.406755935	0.144563768	0.000847225	0.998594146	0.898013202	Bacteria.Firmicutes.Clostridia.Clostridiales.Lachnospiraceae.Tyzzerella	NPHS2
126513	ENSG00000116260	rs12134536	0.372571305	0.234527285	0.932063703	0.963892617	0.148426068	-0.401644551	-0.022614152	-0.019880143	0.165309996	0.334727231	0.264247083	0.437463165	0.297079934	0.123534642	0.998594146	0.92255518	Bacteria.Firmicutes.Clostridia.Clostridiales.Lachnospiraceae.Tyzzerella	QSOX1
126514	ENSG00000116266	rs1149153	0.703031116	0.161377421	0.690599183	0.152923953	-0.064997537	0.321066951	-0.106851849	-0.49608289	0.1697434	0.226647588	0.267249178	0.343023307	0.420626813	0.094141863	0.998594146	0.89469641	Bacteria.Firmicutes.Clostridia.Clostridiales.Lachnospiraceae.Tyzzerella	STXBP3
126515	ENSG00000116288	rs225119	0.726684178	0.659444721	0.256651662	0.06122993	-0.076883715	-0.078273095	-0.513709992	0.585818051	0.21900909	0.176804119	0.448887513	0.307545317	0.427182357	0.258434817	0.998594146	0.89469641	Bacteria.Firmicutes.Clostridia.Clostridiales.Lachnospiraceae.Tyzzerella	PARK7
126516	ENSG00000116353	rs10799127	0.058240363	0.028527919	0.277158964	0.148036853	0.744384619	-0.514462409	-0.634221009	0.539968618	0.386114544	0.229687516	0.57871254	0.368852492	0.107986901	0.027943837	0.998594146	0.89469641	Bacteria.Firmicutes.Clostridia.Clostridiales.Lachnospiraceae.Tyzzerella	MECR
126517	ENSG00000116525	rs634307	0.194438626	0.128745155	0.759764924	0.714243303	0.535883597	-0.354545377	-0.194698726	0.143041434	0.408729768	0.230426987	0.634034707	0.388947904	0.205354784	0.080220638	0.998594146	0.910507507	Bacteria.Firmicutes.Clostridia.Clostridiales.Lachnospiraceae.Tyzzerella	TRIM62
126518	ENSG00000116668	rs12029149	0.57617158	0.277160132	0.477804888	0.766584183	-0.112949804	0.254824312	-0.221606157	0.099851237	0.20104307	0.232522078	0.310388032	0.334968517	0.378666968	0.138659969	0.998594146	0.910507507	Bacteria.Firmicutes.Clostridia.Clostridiales.Lachnospiraceae.Tyzzerella	SWT1
126519	ENSG00000116678	rs6671498	0.017993498	0.007055227	0.973442808	0.863134813	0.718023194	-0.512934228	-0.014744129	-0.050736734	0.295816721	0.184349045	0.441188976	0.293158586	0.054094176	0.010498333	0.99941689	0.917435667	Bacteria.Firmicutes.Clostridia.Clostridiales.Lachnospiraceae.Tyzzerella	LEPR
126520	ENSG00000116750	rs4657842	0.017748204	0.006952315	0.298885354	0.248889906	0.991439667	-0.672640973	-0.669462466	0.448785483	0.40754761	0.241284392	0.639287432	0.385728335	0.053666754	0.010467254	0.998594146	0.898013202	Bacteria.Firmicutes.Clostridia.Clostridiales.Lachnospiraceae.Tyzzerella	UCHL5
126521	ENSG00000116761	rs495581	0.266753722	0.127672239	0.623463221	0.891141684	-0.434112344	0.34264593	-0.274895956	0.045235842	0.387533671	0.222056806	0.557259182	0.329234445	0.246328747	0.079809848	0.998594146	0.917435667	Bacteria.Firmicutes.Clostridia.Clostridiales.Lachnospiraceae.Tyzzerella	CTH
126522	ENSG00000116771	rs6687474	0.082689114	0.102014954	0.103500318	0.1645208	0.622723398	-0.391197401	-0.77287918	0.460654758	0.353321957	0.235860089	0.468041841	0.3276619	0.13202836	0.068254473	0.998594146	0.897728962	Bacteria.Firmicutes.Clostridia.Clostridiales.Lachnospiraceae.Tyzzerella	AGMAT
126523	ENSG00000116791	rs61790704	0.154595168	0.001396067	0.334968938	0.117399747	0.252444501	-0.967537547	-0.254755965	0.939336391	0.175277831	0.289783256	0.262266765	0.591950254	0.184691464	0.003504554	0.998594146	0.89469641	Bacteria.Firmicutes.Clostridia.Clostridiales.Lachnospiraceae.Tyzzerella	CRYZ
126524	ENSG00000116830	rs6666693	0.071613732	0.092985	0.327608249	0.770366145	-0.303949611	0.324695639	0.265602342	-0.081965327	0.165959536	0.190446317	0.269272049	0.279633045	0.122143088	0.063682983	0.998594146	0.910507507	Bacteria.Firmicutes.Clostridia.Clostridiales.Lachnospiraceae.Tyzzerella	TTF2
126525	ENSG00000116833	rs2246209	0.026306177	0.043926216	0.12194412	0.345603184	1.0404059	-0.592026011	-0.975089343	0.424524688	0.457619522	0.288124404	0.622220252	0.4468419	0.068085405	0.037494138	0.998594146	0.898013202	Bacteria.Firmicutes.Clostridia.Clostridiales.Lachnospiraceae.Tyzzerella	NR5A2
126526	ENSG00000116857	rs1010502	0.010006739	0.007527855	0.695426248	0.940023311	-0.462939733	0.451935526	0.120345552	0.021694745	0.174473549	0.163818953	0.306032887	0.287225302	0.038419159	0.010896462	0.998594146	0.92030493	Bacteria.Firmicutes.Clostridia.Clostridiales.Lachnospiraceae.Tyzzerella	TMEM9
126527	ENSG00000116874	rs2247883	0.025103906	0.002914206	0.192656253	0.069134424	0.37165803	-0.449698392	0.33171155	-0.411923729	0.162097439	0.14536485	0.251980016	0.222887405	0.065837292	0.005797655	0.998594146	0.89469641	Bacteria.Firmicutes.Clostridia.Clostridiales.Lachnospiraceae.Tyzzerella	WARS2
126528	ENSG00000116903	rs2064766	0.902075459	0.96785535	0.763954671	0.759505933	-0.031350275	0.008078236	0.136358447	-0.09930771	0.253804571	0.199690477	0.4521857	0.323035098	0.475440613	0.337778566	0.998594146	0.910507507	Bacteria.Firmicutes.Clostridia.Clostridiales.Lachnospiraceae.Tyzzerella	EXOC8
126529	ENSG00000116983	rs784190	0.00363279	0.021619688	0.637671709	0.75714503	-0.501243972	0.442000536	0.143468033	0.090727984	0.166092423	0.187786705	0.303201233	0.292163337	0.021444628	0.02307128	0.998594146	0.910507507	Bacteria.Firmicutes.Clostridia.Clostridiales.Lachnospiraceae.Tyzzerella	HPCAL4
126530	ENSG00000116984	rs10925242	0.398164483	0.484751098	0.478233383	0.222837594	-0.145258976	0.119753794	-0.199308784	0.356342598	0.170790689	0.170419229	0.279430654	0.289524072	0.308424376	0.206746321	0.998594146	0.898013202	Bacteria.Firmicutes.Clostridia.Clostridiales.Lachnospiraceae.Tyzzerella	MTR
126531	ENSG00000116985	rs804394	0.000180881	5.92175920826647e-05	0.322842287	0.261027947	1.229367761	-0.873959672	-0.445067408	0.33603737	0.309489219	0.203406529	0.446760574	0.296372158	0.002910693	0.000370178	0.998594146	0.898013202	Bacteria.Firmicutes.Clostridia.Clostridiales.Lachnospiraceae.Tyzzerella	BMP8B
126532	ENSG00000117054	rs12126481	0.086723199	0.004803771	0.553017207	0.792226521	-0.312784225	0.624428571	-0.160887289	0.077013933	0.179837683	0.213832458	0.269789752	0.291160755	0.135481984	0.00826712	0.998594146	0.911391991	Bacteria.Firmicutes.Clostridia.Clostridiales.Lachnospiraceae.Tyzzerella	ACADM
126533	ENSG00000117118	rs6586496	0.053300649	0.061459873	0.92750965	0.972284	0.8357333	-0.465171458	-0.082206962	-0.017086851	0.424595124	0.244430296	0.900089026	0.489904973	0.10265703	0.047185896	0.998594146	0.922859854	Bacteria.Firmicutes.Clostridia.Clostridiales.Lachnospiraceae.Tyzzerella	SDHB
126534	ENSG00000117151	rs41284599	0.79145334	0.788030723	0.800121663	0.589443285	-0.042509636	-0.081540046	0.064222861	-0.248534428	0.160102799	0.3020222	0.252618774	0.4582685	0.444564044	0.294569483	0.998594146	0.900991868	Bacteria.Firmicutes.Clostridia.Clostridiales.Lachnospiraceae.Tyzzerella	CTBS
126535	ENSG00000117174	rs6689168	0.031679737	0.030434846	0.883050781	0.741480077	-0.40174428	0.426158716	-0.045039352	0.093611242	0.182958705	0.192594617	0.304974938	0.282553279	0.076544718	0.029247609	0.998594146	0.910507507	Bacteria.Firmicutes.Clostridia.Clostridiales.Lachnospiraceae.Tyzzerella	ZNHIT6
126536	ENSG00000117215	rs7515774	0.159204205	0.438233507	0.161916428	0.451842183	-0.243436479	0.14500561	0.420642144	-0.223545393	0.17094204	0.185909332	0.297327435	0.295341709	0.186939315	0.192649744	0.998594146	0.898013202	Bacteria.Firmicutes.Clostridia.Clostridiales.Lachnospiraceae.Tyzzerella	PLA2G2D
126537	ENSG00000117226	rs2390677	4.98004426318022e-07	8.7852596105488e-10	0.288876906	0.70246381	0.719379503	-1.098641876	-0.232591618	0.094695441	0.128858345	0.153290224	0.217511944	0.246804916	2.79268266956152e-05	3.73442309943175e-08	0.998594146	0.910507507	Bacteria.Firmicutes.Clostridia.Clostridiales.Lachnospiraceae.Tyzzerella	GBP3
126538	ENSG00000117245	rs592060	0.324401178	0.168917288	0.188518431	0.259998908	0.472623005	-0.37622202	0.82621621	-0.416735728	0.475963542	0.270435534	0.621716974	0.3667447	0.274973313	0.096971335	0.998594146	0.898013202	Bacteria.Firmicutes.Clostridia.Clostridiales.Lachnospiraceae.Tyzzerella	KIF17
126539	ENSG00000117280	rs708725	0.572048196	0.632577554	0.581314859	0.220423393	-0.119978792	0.088428094	-0.175778819	0.384472862	0.211261282	0.184083541	0.317151479	0.31073289	0.377669444	0.251020766	0.998594146	0.898013202	Bacteria.Firmicutes.Clostridia.Clostridiales.Lachnospiraceae.Tyzzerella	RAB29
126540	ENSG00000117281	rs1284303	0.055903037	0.055374374	0.127190587	0.345302538	0.472003478	-0.375698322	-0.608248389	0.29597432	0.242471914	0.19257061	0.393676896	0.311338205	0.105562983	0.043997091	0.998594146	0.898013202	Bacteria.Firmicutes.Clostridia.Clostridiales.Lachnospiraceae.Tyzzerella	CD160
126541	ENSG00000117450	rs61788356	0.00677965	0.000742203	0.098483353	0.593459874	0.455894926	-0.605097114	-0.416113556	0.153114419	0.163001066	0.170869197	0.248233364	0.28540687	0.030451761	0.00222702	0.998594146	0.901442186	Bacteria.Firmicutes.Clostridia.Clostridiales.Lachnospiraceae.Tyzzerella	PRDX1
126542	ENSG00000117479	rs10919175	0.07536348	0.005692604	0.683898042	0.619489808	0.317495631	-0.61058052	-0.107443496	0.15315675	0.175686424	0.213502135	0.262710226	0.306949971	0.125192433	0.009131329	0.998594146	0.901442186	Bacteria.Firmicutes.Clostridia.Clostridiales.Lachnospiraceae.Tyzzerella	SLC19A2
126543	ENSG00000117480	rs324419	0.084830935	0.09790345	0.729500747	0.723523951	0.803476454	-0.443326453	0.271257137	-0.153293576	0.459119487	0.264001754	0.781084016	0.431462483	0.134404478	0.066225647	0.998594146	0.910507507	Bacteria.Firmicutes.Clostridia.Clostridiales.Lachnospiraceae.Tyzzerella	FAAH
126544	ENSG00000117505	rs6680022	0.074177415	0.023360589	0.946276819	0.961793132	0.535236437	-0.45477385	-0.02926493	0.014301072	0.294937438	0.195830511	0.432632707	0.297390438	0.124113463	0.024398229	0.998594146	0.92255518	Bacteria.Firmicutes.Clostridia.Clostridiales.Lachnospiraceae.Tyzzerella	DR1
126545	ENSG00000117519	rs74101919	0.040490586	0.000651678	0.131386149	0.231633209	0.340730812	-0.762310716	-0.374302427	0.450101667	0.162992256	0.212807739	0.244976298	0.372769585	0.088049488	0.002041873	0.998594146	0.898013202	Bacteria.Firmicutes.Clostridia.Clostridiales.Lachnospiraceae.Tyzzerella	CNN3
126546	ENSG00000117528	rs72729511	0.16374741	0.063862456	0.354211851	0.418430597	-0.289253134	0.402062264	0.309937824	-0.309666588	0.205361965	0.213263505	0.332152499	0.380272622	0.189983585	0.04847597	0.998594146	0.898013202	Bacteria.Firmicutes.Clostridia.Clostridiales.Lachnospiraceae.Tyzzerella	ABCD3
126547	ENSG00000117595	rs34743335	0.605518871	0.798994443	0.873027703	0.573468088	0.09160502	-0.064616477	0.044606677	-0.219200675	0.176500719	0.25271004	0.278017533	0.387407331	0.387401909	0.297490676	0.998594146	0.898013202	Bacteria.Firmicutes.Clostridia.Clostridiales.Lachnospiraceae.Tyzzerella	IRF6
126548	ENSG00000117597	rs592164	0.57765159	0.333039279	0.512573993	0.573333782	0.15866227	-0.216296931	0.287673022	-0.218477594	0.283510048	0.221780308	0.43689361	0.38599381	0.378666968	0.15858973	0.998594146	0.898013202	Bacteria.Firmicutes.Clostridia.Clostridiales.Lachnospiraceae.Tyzzerella	UTP25
126549	ENSG00000117601	rs2227590	0.157975263	0.070613568	0.957233858	0.772436597	-0.227933105	0.593932081	0.013823301	-0.127106219	0.15957653	0.323117847	0.256784337	0.437697262	0.186425513	0.052232531	0.998594146	0.910507507	Bacteria.Firmicutes.Clostridia.Clostridiales.Lachnospiraceae.Tyzzerella	SERPINC1
126550	ENSG00000117632	rs807054	0.049437109	0.055602335	0.659221977	0.758426333	-1.175009099	0.62326705	0.393916907	-0.150832568	0.586854096	0.319773107	0.889162108	0.488374487	0.098329386	0.044087199	0.998594146	0.910507507	Bacteria.Firmicutes.Clostridia.Clostridiales.Lachnospiraceae.Tyzzerella	STMN1
126551	ENSG00000117697	rs3738798	0.047648682	0.001842346	0.63519331	0.13365796	-0.411773291	0.816342389	0.137112356	-0.549568332	0.203980479	0.251361439	0.28764423	0.361839778	0.09615766	0.004238351	0.998594146	0.89469641	Bacteria.Firmicutes.Clostridia.Clostridiales.Lachnospiraceae.Tyzzerella	NSL1
126552	ENSG00000117834	rs850763	0.284232669	0.088988272	0.73545931	0.308356766	0.188959292	-0.386946224	0.090689144	-0.365020398	0.174998735	0.224107728	0.267263891	0.355519915	0.256374117	0.061640927	0.998594146	0.898013202	Bacteria.Firmicutes.Clostridia.Clostridiales.Lachnospiraceae.Tyzzerella	SLC5A9
126553	ENSG00000117859	rs1770791	0.899506367	0.556459818	0.41295108	0.95843463	-0.022227026	0.152249837	-0.240951753	0.019296928	0.175320476	0.257541825	0.29241602	0.368829074	0.474900759	0.227733298	0.998594146	0.92255518	Bacteria.Firmicutes.Clostridia.Clostridiales.Lachnospiraceae.Tyzzerella	OSBPL9
126554	ENSG00000117906	rs2280194	0.14956012	0.097782153	0.828599906	0.686395595	-0.310270065	0.357401271	-0.075128165	0.140171261	0.212754582	0.212754582	0.345621399	0.345621399	0.181786022	0.066186417	0.998594146	0.909216833	Bacteria.Firmicutes.Clostridia.Clostridiales.Lachnospiraceae.Tyzzerella	RCN2
126555	ENSG00000118004	rs12618238	0.433860329	0.471406497	0.927572635	0.882128818	0.22001964	-0.141866267	-0.040494795	-0.045046768	0.279395412	0.195833841	0.443766634	0.30262155	0.324004443	0.202886938	0.998594146	0.917435667	Bacteria.Firmicutes.Clostridia.Clostridiales.Lachnospiraceae.Tyzzerella	COLEC11
126556	ENSG00000118094	rs2277296	0.023226037	0.000827593	0.86977399	0.624080075	0.366657243	-0.773017341	0.039747562	-0.167326939	0.157726577	0.220429508	0.24148787	0.339803774	0.06325999	0.002374763	0.998594146	0.901442186	Bacteria.Firmicutes.Clostridia.Clostridiales.Lachnospiraceae.Tyzzerella	TREH
126557	ENSG00000118096	rs11216906	0.059522042	0.009998301	0.889122677	0.749834599	0.266700232	-0.835194741	0.030944466	-0.136524176	0.139060203	0.314732171	0.221091638	0.426355371	0.108539982	0.01328144	0.998594146	0.910507507	Bacteria.Firmicutes.Clostridia.Clostridiales.Lachnospiraceae.Tyzzerella	IFT46
126558	ENSG00000118193	rs2808244	0.973787049	0.902359065	0.681188354	0.700645981	-0.005070539	-0.035998561	0.102404256	-0.1875419	0.153719167	0.292286896	0.248135558	0.485669926	0.493770953	0.322511136	0.998594146	0.910507507	Bacteria.Firmicutes.Clostridia.Clostridiales.Lachnospiraceae.Tyzzerella	KIF14
126559	ENSG00000118197	rs74621188	0.001202394	3.20189546170747e-05	0.863683564	0.964188984	0.756741318	-0.824812946	-0.058698366	-0.013821641	0.223404699	0.184509763	0.340540378	0.306664459	0.010961071	0.000226843	0.998594146	0.92255518	Bacteria.Firmicutes.Clostridia.Clostridiales.Lachnospiraceae.Tyzzerella	DDX59
126560	ENSG00000118257	rs868196	0.681401316	0.769503322	0.159154492	0.089394223	-0.087647257	0.055401377	0.488476491	-0.499304419	0.212528318	0.188278951	0.342968563	0.289557753	0.413568898	0.289281861	0.998594146	0.89469641	Bacteria.Firmicutes.Clostridia.Clostridiales.Lachnospiraceae.Tyzzerella	NRP2
126561	ENSG00000118263	rs2284928	0.372038783	0.024335931	0.223652221	0.954549488	-0.149438858	0.3789247	-0.318573478	0.016438193	0.166251582	0.164352544	0.259298325	0.287305887	0.297079934	0.02498714	0.998594146	0.92255518	Bacteria.Firmicutes.Clostridia.Clostridiales.Lachnospiraceae.Tyzzerella	KLF7
126562	ENSG00000118369	rs901099	0.387527529	0.271117893	0.279092636	0.264279187	-0.164516232	0.287239241	-0.310912847	0.382796035	0.189109365	0.258790039	0.284855305	0.339941864	0.303652186	0.136547784	0.998594146	0.898013202	Bacteria.Firmicutes.Clostridia.Clostridiales.Lachnospiraceae.Tyzzerella	USP35
126563	ENSG00000118508	rs3804282	0.648926496	0.896520873	0.581663935	0.866434834	-0.209744417	-0.035242764	0.38243348	0.070021803	0.458582847	0.269920316	0.690650462	0.414685297	0.403248853	0.320964253	0.998594146	0.917435667	Bacteria.Firmicutes.Clostridia.Clostridiales.Lachnospiraceae.Tyzzerella	RAB32
126564	ENSG00000118514	rs7749106	0.086399648	0.021690969	0.139520254	0.199146491	0.404745137	-0.467799187	0.474602582	-0.34254131	0.23246682	0.198859912	0.317269493	0.26406125	0.135481984	0.023108672	0.998594146	0.898013202	Bacteria.Firmicutes.Clostridia.Clostridiales.Lachnospiraceae.Tyzzerella	ALDH8A1
126565	ENSG00000118520	rs2781667	0.212632445	0.200920098	0.895405233	0.567933465	0.285983699	-0.319100664	-0.046590385	-0.225009042	0.227201413	0.246975345	0.353002227	0.391986216	0.217156917	0.109995109	0.998594146	0.898013202	Bacteria.Firmicutes.Clostridia.Clostridiales.Lachnospiraceae.Tyzzerella	ARG1
126566	ENSG00000118579	rs10019856	0.006959963	0.00448763	0.313055333	0.159610118	-0.793572569	0.55003687	-0.435045577	0.406689631	0.28470482	0.186823022	0.427890429	0.285861313	0.030961069	0.007855378	0.998594146	0.894827819	Bacteria.Firmicutes.Clostridia.Clostridiales.Lachnospiraceae.Tyzzerella	MED28
126567	ENSG00000118640	rs1058588	0.738904699	0.634796037	0.403011493	0.2717371	0.085914591	-0.122490041	-0.327714344	0.393260533	0.256666456	0.256666456	0.389322744	0.354772942	0.430071792	0.251636318	0.998594146	0.898013202	Bacteria.Firmicutes.Clostridia.Clostridiales.Lachnospiraceae.Tyzzerella	VAMP8
126568	ENSG00000118849	rs6441224	0.014898669	0.027051454	0.539764282	0.92288707	-0.497317432	0.354449878	0.199812447	0.024506703	0.198816409	0.156701151	0.324145022	0.252193511	0.048285163	0.026929709	0.998594146	0.917891981	Bacteria.Firmicutes.Clostridia.Clostridiales.Lachnospiraceae.Tyzzerella	RARRES1
126569	ENSG00000118873	rs2808018	0.506180643	0.233690061	0.677325301	0.428651152	0.13161899	-0.272202332	-0.139643483	0.259660042	0.196886586	0.226441021	0.334075839	0.326008439	0.3508299	0.123195416	0.998594146	0.898013202	Bacteria.Firmicutes.Clostridia.Clostridiales.Lachnospiraceae.Tyzzerella	RAB3GAP2
126570	ENSG00000118961	rs10171934	0.001705606	6.71928413432465e-06	0.355495355	0.33901923	0.537416899	-0.973268538	-0.226932812	0.32709142	0.16418831	0.198680454	0.243852041	0.339589893	0.013829478	6.51840242468718e-05	0.998594146	0.898013202	Bacteria.Firmicutes.Clostridia.Clostridiales.Lachnospiraceae.Tyzzerella	LDAH
126571	ENSG00000118972	rs11063122	0.307316399	0.386265085	0.964592262	0.738797395	0.578930717	-0.285374698	-0.038965193	-0.170719408	0.562641617	0.327158573	0.874384557	0.509799864	0.267478945	0.176097579	0.99941689	0.910507507	Bacteria.Firmicutes.Clostridia.Clostridiales.Lachnospiraceae.Tyzzerella	FGF23
126572	ENSG00000119231	rs1147243	0.176311934	0.037015078	0.787709467	0.396071231	0.290587269	-0.383550886	-0.094325237	0.243406782	0.212561677	0.180122959	0.348836264	0.28491639	0.196551312	0.033477246	0.998594146	0.898013202	Bacteria.Firmicutes.Clostridia.Clostridiales.Lachnospiraceae.Tyzzerella	SENP5
126573	ENSG00000119242	rs3762103	0.241273177	0.062031418	0.550485948	0.332385538	-0.274336641	0.399397227	0.188565029	-0.335761272	0.231976359	0.210342232	0.314190954	0.343804608	0.233342604	0.047507492	0.998594146	0.898013202	Bacteria.Firmicutes.Clostridia.Clostridiales.Lachnospiraceae.Tyzzerella	CCDC92
126574	ENSG00000119321	rs4978536	0.019392863	0.007101379	0.104925966	0.190938566	-0.446252521	0.537717735	0.427523681	-0.403731765	0.186137187	0.193421241	0.25999068	0.305490127	0.056408856	0.010527416	0.998594146	0.898013202	Bacteria.Firmicutes.Clostridia.Clostridiales.Lachnospiraceae.Tyzzerella	FKBP15
126575	ENSG00000119326	rs1333344	0.20707615	0.042006574	0.39037537	0.121624481	0.249097979	-0.405494106	-0.246436473	0.492095198	0.195470403	0.195475169	0.28499158	0.313739847	0.21360429	0.036450989	0.998594146	0.89469641	Bacteria.Firmicutes.Clostridia.Clostridiales.Lachnospiraceae.Tyzzerella	CTNNAL1
126576	ENSG00000119383	rs4713	0.007829424	0.005658029	0.376427743	0.425856228	-0.679431993	0.46049845	0.339220448	-0.204951874	0.247574196	0.160900235	0.380889192	0.255762384	0.033012544	0.009111224	0.998594146	0.898013202	Bacteria.Firmicutes.Clostridia.Clostridiales.Lachnospiraceae.Tyzzerella	PTPA
126577	ENSG00000119401	rs10983307	0.519839542	0.110957858	0.241783345	0.603289613	-0.104845253	0.406605835	-0.331233616	0.180688831	0.162020744	0.251626726	0.28039488	0.345998669	0.356822105	0.072082184	0.998594146	0.901442186	Bacteria.Firmicutes.Clostridia.Clostridiales.Lachnospiraceae.Tyzzerella	TRIM32
126578	ENSG00000119403	rs1468671	0.137915622	0.099323123	0.500076217	0.359312286	-0.454580722	0.34938919	-0.28579304	0.284410009	0.302631318	0.208959259	0.421423019	0.308066474	0.175808756	0.066874503	0.998594146	0.898013202	Bacteria.Firmicutes.Clostridia.Clostridiales.Lachnospiraceae.Tyzzerella	PHF19
126579	ENSG00000119408	rs56073786	0.531264781	0.417056611	0.773755323	0.639753386	0.102484277	-0.277341166	0.081478592	-0.221513679	0.162817202	0.339568137	0.282258731	0.471059254	0.36118128	0.186645802	0.998594146	0.904237792	Bacteria.Firmicutes.Clostridia.Clostridiales.Lachnospiraceae.Tyzzerella	NEK6
126580	ENSG00000119411	rs10759642	0.022638371	0.006003963	0.939374417	0.933831284	0.46140547	-0.51870675	-0.023074961	0.02497339	0.197598133	0.182595463	0.302222324	0.299629277	0.062639653	0.00947582	0.998594146	0.918263583	Bacteria.Firmicutes.Clostridia.Clostridiales.Lachnospiraceae.Tyzzerella	BSPRY
126581	ENSG00000119414	rs458046	0.879289924	0.772867264	0.758734924	0.512417472	0.038659847	-0.069380941	0.119258293	-0.226727827	0.253559981	0.23938323	0.386651585	0.344206962	0.468926686	0.290391065	0.998594146	0.898013202	Bacteria.Firmicutes.Clostridia.Clostridiales.Lachnospiraceae.Tyzzerella	PPP6C
126582	ENSG00000119471	rs10981412	0.456503249	0.415784824	0.485889071	0.191705603	0.123600859	-0.13392613	0.177443605	-0.407769117	0.165000574	0.163525969	0.253178201	0.309085676	0.332419097	0.18643576	0.998594146	0.898013202	Bacteria.Firmicutes.Clostridia.Clostridiales.Lachnospiraceae.Tyzzerella	HSDL2
126583	ENSG00000119509	rs7864494	0.003645109	0.000799106	0.316762243	0.143716165	-0.536300948	0.453433438	-0.320115056	0.335053315	0.177777956	0.128890983	0.317290242	0.226394337	0.021444628	0.002321293	0.998594146	0.89469641	Bacteria.Firmicutes.Clostridia.Clostridiales.Lachnospiraceae.Tyzzerella	INVS
126584	ENSG00000119537	rs402348	0.372996608	0.078072922	0.90304849	0.507381667	-0.148093749	0.433717802	-0.034103702	-0.258362126	0.165087592	0.242268242	0.278880927	0.387577101	0.297079934	0.055933321	0.998594146	0.898013202	Bacteria.Firmicutes.Clostridia.Clostridiales.Lachnospiraceae.Tyzzerella	KDSR
126585	ENSG00000119541	rs9807674	0.538085429	0.463760055	0.912014039	0.842794891	0.126676637	-0.34146955	0.0370804	-0.152760604	0.204650057	0.46330881	0.334269848	0.767200638	0.364079502	0.200407655	0.998594146	0.913751193	Bacteria.Firmicutes.Clostridia.Clostridiales.Lachnospiraceae.Tyzzerella	VPS4B
126586	ENSG00000119599	rs12587742	0.041286849	0.005812257	0.822321283	0.987530306	-0.369916444	0.777987095	-0.06242207	0.005891226	0.177676351	0.272749619	0.276853449	0.375492742	0.088949208	0.009263327	0.998594146	0.924727661	Bacteria.Firmicutes.Clostridia.Clostridiales.Lachnospiraceae.Tyzzerella	DCAF4
126587	ENSG00000119632	rs2273514	0.253187165	0.001073111	0.229307267	0.454132815	0.171986239	-0.817667154	0.281119084	-0.260694055	0.149181364	0.238806694	0.231648323	0.346179679	0.239293733	0.002905453	0.998594146	0.898013202	Bacteria.Firmicutes.Clostridia.Clostridiales.Lachnospiraceae.Tyzzerella	IFI27L2
126588	ENSG00000119650	rs741513	0.124356102	0.104900353	0.291578127	0.254594484	-0.623294313	0.389738626	0.611400732	-0.413705297	0.40034959	0.236994565	0.575000408	0.35992513	0.165559699	0.069323415	0.998594146	0.898013202	Bacteria.Firmicutes.Clostridia.Clostridiales.Lachnospiraceae.Tyzzerella	IFT43
126589	ENSG00000119669	rs158100	0.075532657	0.028530334	0.786232199	0.68581017	0.65079155	-0.523947128	-0.148857198	0.15092035	0.360329719	0.233925764	0.546607712	0.37139224	0.125287253	0.027943837	0.998594146	0.909216833	Bacteria.Firmicutes.Clostridia.Clostridiales.Lachnospiraceae.Tyzzerella	IRF2BPL
126590	ENSG00000119673	rs11626972	0.170454995	0.089090666	0.186090853	0.045142327	0.255176952	-0.310340223	0.388236723	-0.528517968	0.184097862	0.179798708	0.290517944	0.258735718	0.19337852	0.061678351	0.998594146	0.89469641	Bacteria.Firmicutes.Clostridia.Clostridiales.Lachnospiraceae.Tyzzerella	ACOT2
126591	ENSG00000119684	rs175080	0.362074275	0.126113387	0.932402408	0.606207297	0.178987544	-0.265757857	-0.028440592	0.139294837	0.195000693	0.171510277	0.333998522	0.268901701	0.292465679	0.079099171	0.998594146	0.901442186	Bacteria.Firmicutes.Clostridia.Clostridiales.Lachnospiraceae.Tyzzerella	MLH3
126592	ENSG00000119699	rs909207	0.701339321	0.02389661	0.759609029	0.040637445	0.060276831	-0.796718105	-0.078567398	1.057565561	0.156477734	0.344449651	0.255682729	0.506280385	0.420430182	0.024755313	0.998594146	0.89469641	Bacteria.Firmicutes.Clostridia.Clostridiales.Lachnospiraceae.Tyzzerella	TGFB3
126593	ENSG00000119711	rs4899493	0.498880749	0.833176789	0.083649002	0.057902123	0.103075166	-0.061882043	-0.427629247	0.860071539	0.151567481	0.292618391	0.243403754	0.445504074	0.347575728	0.305787551	0.998594146	0.89469641	Bacteria.Firmicutes.Clostridia.Clostridiales.Lachnospiraceae.Tyzzerella	ALDH6A1
126594	ENSG00000119718	rs175047	0.159881743	0.094128345	0.450571332	0.398302333	0.290112082	-0.304915958	-0.26528906	0.239256497	0.204053937	0.179483094	0.349505146	0.281392525	0.187259609	0.064155931	0.998594146	0.898013202	Bacteria.Firmicutes.Clostridia.Clostridiales.Lachnospiraceae.Tyzzerella	EIF2B2
126595	ENSG00000119723	rs4903160	0.111880781	0.005615939	0.609214791	0.504011455	-0.304934205	0.632818914	-0.146692475	0.265164524	0.189204638	0.220903755	0.2855695	0.394632883	0.156731035	0.009111224	0.998594146	0.898013202	Bacteria.Firmicutes.Clostridia.Clostridiales.Lachnospiraceae.Tyzzerella	COQ6
126596	ENSG00000119782	rs111936821	0.401647903	0.066920395	0.942629862	0.880017806	0.131143915	-0.495379314	-0.017703253	0.061012758	0.155344941	0.265842875	0.245049318	0.402613741	0.309825803	0.05025867	0.998594146	0.917435667	Bacteria.Firmicutes.Clostridia.Clostridiales.Lachnospiraceae.Tyzzerella	FKBP1B
126597	ENSG00000119862	rs10496118	0.67592085	0.582525703	0.740308993	0.55584211	-0.152700538	0.122472179	-0.18141014	0.198634945	0.363632607	0.221683755	0.544999562	0.335479107	0.411708032	0.236110608	0.998594146	0.898013202	Bacteria.Firmicutes.Clostridia.Clostridiales.Lachnospiraceae.Tyzzerella	LGALSL
126598	ENSG00000119865	rs1530392	0.360590732	0.374166031	0.632629049	0.750260441	-0.170433399	0.189356772	-0.150669126	0.102169622	0.185104746	0.211605948	0.313700208	0.319631822	0.291649252	0.172692568	0.998594146	0.910507507	Bacteria.Firmicutes.Clostridia.Clostridiales.Lachnospiraceae.Tyzzerella	CNRIP1
126599	ENSG00000119899	rs598121	0.034845792	0.034392657	0.122696475	0.110879321	1.168576393	-0.647590016	1.315991663	-0.754089871	0.542183316	0.29968389	0.841479509	0.466561429	0.08030399	0.031827804	0.998594146	0.89469641	Bacteria.Firmicutes.Clostridia.Clostridiales.Lachnospiraceae.Tyzzerella	SLC17A5
126600	ENSG00000119927	rs7096937	0.785162749	0.609483748	0.169148808	0.235105488	0.106685598	-0.125017426	0.765219024	-0.426116942	0.389752524	0.243557575	0.550357252	0.355566116	0.442984133	0.244644294	0.998594146	0.898013202	Bacteria.Firmicutes.Clostridia.Clostridiales.Lachnospiraceae.Tyzzerella	GPAM
126601	ENSG00000119943	rs3750601	0.000192156	1.60070552529247e-08	0.998822156	0.930868923	-0.497226816	0.890795863	0.000277744	-0.018437145	0.125743122	0.138090007	0.187424449	0.211705917	0.003039285	4.53616774311564e-07	0.99994672	0.918263583	Bacteria.Firmicutes.Clostridia.Clostridiales.Lachnospiraceae.Tyzzerella	PYROXD2
126602	ENSG00000119969	rs12783717	0.999723582	0.41596967	0.705873669	0.212030623	5.31103236414803e-05	-0.231420109	-0.098197678	0.470599447	0.152715217	0.282680316	0.259051051	0.373372715	0.500824277	0.186453084	0.998594146	0.898013202	Bacteria.Firmicutes.Clostridia.Clostridiales.Lachnospiraceae.Tyzzerella	HELLS
126603	ENSG00000119977	rs7476667	0.188151243	0.072843231	0.055946802	0.050110017	-0.288835354	0.411090528	0.735824471	-0.714115176	0.217161869	0.225454365	0.378068194	0.357746074	0.202432842	0.053386338	0.998594146	0.89469641	Bacteria.Firmicutes.Clostridia.Clostridiales.Lachnospiraceae.Tyzzerella	TCTN3
126604	ENSG00000119979	rs4751697	0.001885254	0.00056393	0.625780269	0.713449266	-0.915729841	0.733465666	0.21006684	-0.116411939	0.282628221	0.202207399	0.428703514	0.31562049	0.014357072	0.001835297	0.998594146	0.910507507	Bacteria.Firmicutes.Clostridia.Clostridiales.Lachnospiraceae.Tyzzerella	DENND10
126605	ENSG00000120029	rs7086516	0.033089752	0.032666182	0.254402461	0.596351939	0.352643159	-0.548311298	-0.328851112	0.200181324	0.161958854	0.251192457	0.285984877	0.376087883	0.077574964	0.030793057	0.998594146	0.901442186	Bacteria.Firmicutes.Clostridia.Clostridiales.Lachnospiraceae.Tyzzerella	ARMH3
126606	ENSG00000120149	rs560568264	0.994566492	0.132977098	0.401984938	0.744140601	0.001325845	0.39093294	-0.253653327	-0.130424505	0.19394513	0.25693411	0.300678371	0.397917311	0.499322136	0.081826837	0.998594146	0.910507507	Bacteria.Firmicutes.Clostridia.Clostridiales.Lachnospiraceae.Tyzzerella	MSX2
126607	ENSG00000120253	rs11155676	0.500512423	0.218043444	0.402866822	0.370732653	0.142619222	-0.258710119	0.263302491	-0.272746585	0.210517555	0.208001246	0.312705122	0.30259956	0.348336393	0.116928764	0.998594146	0.898013202	Bacteria.Firmicutes.Clostridia.Clostridiales.Lachnospiraceae.Tyzzerella	NUP43
126608	ENSG00000120256	rs1889471	0.989375988	0.947438791	0.924947434	0.848552936	-0.003017025	0.014418764	0.030198662	-0.059173006	0.225708017	0.217876633	0.319326559	0.308629915	0.498231702	0.332931103	0.998594146	0.913885713	Bacteria.Firmicutes.Clostridia.Clostridiales.Lachnospiraceae.Tyzzerella	LRP11
126609	ENSG00000120265	rs4552	0.597232202	0.953164593	0.824009842	0.81084805	-0.125833397	0.013643424	0.07899898	0.076257351	0.236976728	0.231400024	0.35379496	0.317332173	0.384742743	0.334819069	0.998594146	0.912870118	Bacteria.Firmicutes.Clostridia.Clostridiales.Lachnospiraceae.Tyzzerella	PCMT1
126610	ENSG00000120279	rs1282451	0.473680076	0.504038793	0.387699992	0.410350265	-0.338210783	0.183766844	-0.677082862	0.370065071	0.469282988	0.273509833	0.778582837	0.44660255	0.339361866	0.21199467	0.998594146	0.898013202	Bacteria.Firmicutes.Clostridia.Clostridiales.Lachnospiraceae.Tyzzerella	MYCT1
126611	ENSG00000120332	rs61827441	0.045451201	0.023246207	0.018692328	0.014487473	0.334095755	-0.700119035	-0.605193243	1.21221793	0.163798533	0.301219171	0.250897213	0.482519999	0.093768128	0.024298667	0.998594146	0.89469641	Bacteria.Firmicutes.Clostridia.Clostridiales.Lachnospiraceae.Tyzzerella	TNN
126612	ENSG00000120333	rs74128535	0.395549562	0.490032924	0.381198774	0.3939662	-0.14548384	0.15487549	0.248129853	-0.345359666	0.170105079	0.22310046	0.281428531	0.402449459	0.307170279	0.208371813	0.998594146	0.898013202	Bacteria.Firmicutes.Clostridia.Clostridiales.Lachnospiraceae.Tyzzerella	MRPS14
126613	ENSG00000120337	rs10798254	0.196982077	0.125298579	0.725160354	0.425822063	-0.731970004	0.487114654	0.301254427	-0.384030468	0.561516396	0.313677037	0.853184256	0.479201575	0.206764858	0.07871188	0.998594146	0.898013202	Bacteria.Firmicutes.Clostridia.Clostridiales.Lachnospiraceae.Tyzzerella	TNFSF18
126614	ENSG00000120437	rs3465	0.029279715	0.008550647	0.92119491	0.78073126	-0.423267702	0.444627098	-0.029099189	0.078324206	0.189894519	0.163954376	0.293002948	0.28020696	0.072729884	0.011891039	0.998594146	0.911031576	Bacteria.Firmicutes.Clostridia.Clostridiales.Lachnospiraceae.Tyzzerella	ACAT2
126615	ENSG00000120438	rs3465	0.028836092	0.053178181	0.347763625	0.784763588	-0.421199698	0.320387788	0.274974454	0.076252324	0.188426852	0.162687197	0.290738372	0.278041282	0.072503824	0.042812292	0.998594146	0.911031576	Bacteria.Firmicutes.Clostridia.Clostridiales.Lachnospiraceae.Tyzzerella	TCP1
126616	ENSG00000120451	rs3751033	0.787390265	0.561343757	0.170507188	0.236631982	0.072461259	-0.134998856	0.594184187	-0.403482934	0.267565845	0.23122289	0.428728337	0.337790422	0.443564718	0.22921714	0.998594146	0.898013202	Bacteria.Firmicutes.Clostridia.Clostridiales.Lachnospiraceae.Tyzzerella	SNX19
126617	ENSG00000120519	rs3914628	0.197805924	0.138938834	0.808506218	0.543934361	0.221838151	-0.359671205	-0.06799315	-0.269298494	0.170495977	0.240079121	0.279413072	0.441413366	0.207276908	0.084491962	0.998594146	0.898013202	Bacteria.Firmicutes.Clostridia.Clostridiales.Lachnospiraceae.Tyzzerella	SLC10A7
126618	ENSG00000120539	rs370985244	0.000648796	9.02622401497397e-05	0.753289825	0.701262436	-0.889820998	0.724212666	0.106432475	-0.095384165	0.248307483	0.173437835	0.337199759	0.247548816	0.007276567	0.000504849	0.998594146	0.910507507	Bacteria.Firmicutes.Clostridia.Clostridiales.Lachnospiraceae.Tyzzerella	MASTL
126619	ENSG00000120645	rs56204927	0.019473021	0.004417401	0.335597985	0.308582008	0.694152823	-0.608042066	-0.449015033	0.338538372	0.289738623	0.206136933	0.462859442	0.329881933	0.056408856	0.007748589	0.998594146	0.898013202	Bacteria.Firmicutes.Clostridia.Clostridiales.Lachnospiraceae.Tyzzerella	IQSEC3
126620	ENSG00000120675	rs11618553	0.000206707	6.90979785634886e-09	0.715333909	0.347655081	0.444689778	-0.967355335	-0.067107647	-0.231270901	0.113077936	0.145265913	0.183206131	0.244473928	0.003241712	2.09800359360462e-07	0.998594146	0.898013202	Bacteria.Firmicutes.Clostridia.Clostridiales.Lachnospiraceae.Tyzzerella	DNAJC15
126621	ENSG00000120699	rs9576155	0.963323983	0.455707395	0.752770456	0.652292826	-0.010210247	-0.158438081	0.099048081	0.167101159	0.221190899	0.211131447	0.313122579	0.369144662	0.492182597	0.198001348	0.998594146	0.905621793	Bacteria.Firmicutes.Clostridia.Clostridiales.Lachnospiraceae.Tyzzerella	EXOSC8
126622	ENSG00000120756	rs2140434	0.256661834	0.303134445	0.164255672	0.387996274	0.181686814	-0.397953454	-0.359856022	0.482252471	0.158764098	0.383399511	0.255800963	0.554894188	0.240733503	0.147714028	0.998594146	0.898013202	Bacteria.Firmicutes.Clostridia.Clostridiales.Lachnospiraceae.Tyzzerella	PLS1
126623	ENSG00000120784	rs7259272	0.31852241	0.341272863	0.519278909	0.473264958	-0.183810074	0.173201767	-0.180373152	0.204134462	0.182857073	0.180667089	0.278361295	0.282979203	0.272638152	0.161665324	0.998594146	0.898013202	Bacteria.Firmicutes.Clostridia.Clostridiales.Lachnospiraceae.Tyzzerella	ZFP30
126624	ENSG00000120802	rs142883114	0.384680653	0.029115831	0.450839933	0.080803092	0.136775641	-0.619679827	-0.186929846	0.920402549	0.156276964	0.277720002	0.246417549	0.518927735	0.302410045	0.028408204	0.998594146	0.89469641	Bacteria.Firmicutes.Clostridia.Clostridiales.Lachnospiraceae.Tyzzerella	TMPO
126625	ENSG00000120832	rs10861681	0.635546036	0.973632824	0.652815308	0.176165201	0.072950787	-0.00618901	0.105398129	-0.400545228	0.153201462	0.186529036	0.233211618	0.292893997	0.397553173	0.33896001	0.998594146	0.898013202	Bacteria.Firmicutes.Clostridia.Clostridiales.Lachnospiraceae.Tyzzerella	MTERF2
126626	ENSG00000120833	rs11107010	0.275289562	0.082795907	0.696470384	0.553589088	-0.177412583	0.51445296	0.093041551	0.325565984	0.161250316	0.291995108	0.237457861	0.546726838	0.251574747	0.058527842	0.998594146	0.898013202	Bacteria.Firmicutes.Clostridia.Clostridiales.Lachnospiraceae.Tyzzerella	SOCS2
126627	ENSG00000120860	rs77121786	0.535388018	0.14533921	0.270799391	0.123930568	0.10804652	-0.409158151	0.299056746	-0.62721623	0.17339687	0.277605111	0.269256387	0.402404836	0.363183917	0.087590561	0.998594146	0.89469641	Bacteria.Firmicutes.Clostridia.Clostridiales.Lachnospiraceae.Tyzzerella	WASHC3
126628	ENSG00000120899	rs748283	0.33296757	0.279866682	0.975057568	0.843674083	0.284686022	-0.238899931	0.013693134	-0.067608504	0.291859532	0.219233626	0.436276122	0.341481619	0.278308613	0.139685224	0.999777369	0.913751193	Bacteria.Firmicutes.Clostridia.Clostridiales.Lachnospiraceae.Tyzzerella	PTK2B
126629	ENSG00000120907	rs201382270	0.244821503	0.004195926	0.965362718	0.11854273	0.19674752	-0.659017963	-0.011685961	0.508913681	0.167638621	0.222061935	0.26807156	0.321724828	0.234137468	0.007439703	0.99941689	0.89469641	Bacteria.Firmicutes.Clostridia.Clostridiales.Lachnospiraceae.Tyzzerella	ADRA1A
126630	ENSG00000120910	rs7430	0.283014233	0.02086999	0.659815318	0.147851924	0.248832752	-0.469952963	-0.156397624	0.48387394	0.229861038	0.198461353	0.353684021	0.330380996	0.255828091	0.022488715	0.998594146	0.89469641	Bacteria.Firmicutes.Clostridia.Clostridiales.Lachnospiraceae.Tyzzerella	PPP3CC
126631	ENSG00000120915	rs1042032	0.145788769	0.000511269	0.684815958	0.774676125	-0.253859149	0.763211198	-0.10751687	-0.100875548	0.172433604	0.208657893	0.263699959	0.350922723	0.180182648	0.001715757	0.998594146	0.910792743	Bacteria.Firmicutes.Clostridia.Clostridiales.Lachnospiraceae.Tyzzerella	EPHX2
126632	ENSG00000121073	rs4794060	0.496153217	0.601044735	0.75677766	0.327913114	0.140684797	-0.106982901	0.109981019	-0.335451973	0.205558142	0.203594802	0.353609449	0.340302763	0.346736976	0.242095135	0.998594146	0.898013202	Bacteria.Firmicutes.Clostridia.Clostridiales.Lachnospiraceae.Tyzzerella	SLC35B1
126633	ENSG00000121101	rs302874	0.050351178	0.029883943	0.384707555	0.257966133	-0.566071612	0.410594929	0.400793187	-0.345375935	0.283888308	0.184919405	0.457963916	0.302637885	0.099548819	0.028925731	0.998594146	0.898013202	Bacteria.Firmicutes.Clostridia.Clostridiales.Lachnospiraceae.Tyzzerella	TEX14
126634	ENSG00000121270	rs60431412	0.493365287	5.15304076794899e-05	0.628917151	0.221962543	-0.10359534	0.987167777	-0.109665634	-0.617305803	0.150387456	0.227658873	0.225857394	0.500594437	0.346049109	0.000330218	0.998594146	0.898013202	Bacteria.Firmicutes.Clostridia.Clostridiales.Lachnospiraceae.Tyzzerella	ABCC11
126635	ENSG00000121350	rs9669340	0.37885601	0.429768249	0.264357808	0.161321357	0.210387966	-0.160746205	0.458042914	-0.49370896	0.237444314	0.202311617	0.406832427	0.348471706	0.299869297	0.190099012	0.998594146	0.896862621	Bacteria.Firmicutes.Clostridia.Clostridiales.Lachnospiraceae.Tyzzerella	PYROXD1
126636	ENSG00000121454	rs7528949	0.006061563	0.000619299	0.208791489	0.074082208	-0.789015179	0.749062366	0.50013012	-0.555210033	0.278085492	0.208182861	0.393960254	0.305840525	0.029135749	0.001964557	0.998594146	0.89469641	Bacteria.Firmicutes.Clostridia.Clostridiales.Lachnospiraceae.Tyzzerella	LHX4
126637	ENSG00000121481	rs234117	0.307091918	0.431698704	0.123977517	0.181665344	-0.298959824	0.18922992	0.662122086	-0.466460654	0.29041224	0.239165004	0.424853517	0.345499838	0.267478945	0.190820532	0.998594146	0.898013202	Bacteria.Firmicutes.Clostridia.Clostridiales.Lachnospiraceae.Tyzzerella	RNF2
126638	ENSG00000121578	rs10934486	0.904819856	0.581630876	0.402887137	0.201252192	-0.018469208	0.164492072	-0.210082094	0.557472404	0.153855734	0.297036125	0.249509981	0.431790888	0.476171798	0.235914748	0.998594146	0.898013202	Bacteria.Firmicutes.Clostridia.Clostridiales.Lachnospiraceae.Tyzzerella	B4GALT4
126639	ENSG00000121716	rs705866	7.85535345100175e-05	8.85904341233593e-11	0.229185509	0.125384059	-0.441104438	1.336962912	0.193386457	-0.424691285	0.104633828	0.17298897	0.159312574	0.27354258	0.001730568	4.91189607580142e-09	0.998594146	0.89469641	Bacteria.Firmicutes.Clostridia.Clostridiales.Lachnospiraceae.Tyzzerella	PILRB
126640	ENSG00000121766	rs11436	0.130115547	0.161050597	0.347143683	0.501076552	-0.500832884	0.316136223	0.476559822	-0.238552152	0.326689517	0.222990207	0.503228445	0.352588146	0.170253926	0.093994204	0.998594146	0.898013202	Bacteria.Firmicutes.Clostridia.Clostridiales.Lachnospiraceae.Tyzzerella	ZCCHC17
126641	ENSG00000121864	rs1061751	0.447955865	0.119143986	0.603796744	0.417210892	0.151314314	-0.355279761	-0.1672011	0.300343781	0.198197442	0.22497405	0.320620874	0.36785428	0.329609382	0.075816649	0.998594146	0.898013202	Bacteria.Firmicutes.Clostridia.Clostridiales.Lachnospiraceae.Tyzzerella	ZNF639
126642	ENSG00000121898	rs3862127	0.986868523	0.998831806	0.094064933	0.308126614	0.003329293	-0.000366052	0.571134675	-0.399244675	0.201506103	0.249056491	0.336121558	0.388666986	0.497489201	0.344814601	0.998594146	0.898013202	Bacteria.Firmicutes.Clostridia.Clostridiales.Lachnospiraceae.Tyzzerella	CPXM2
126643	ENSG00000121933	rs2275796	0.000122687	6.11573091091743e-06	0.114722223	0.057776955	0.785409492	-0.763462595	-0.505562437	0.473414317	0.192198206	0.155049719	0.316219955	0.245095476	0.002316726	6.048822501681e-05	0.998594146	0.89469641	Bacteria.Firmicutes.Clostridia.Clostridiales.Lachnospiraceae.Tyzzerella	TMIGD3
126644	ENSG00000122008	rs16872635	0.765249511	0.980953593	0.785016989	0.144741041	0.048168265	-0.007795366	-0.065857024	-0.9387723	0.160641996	0.325275251	0.240426925	0.63597461	0.43694458	0.340764428	0.998594146	0.89469641	Bacteria.Firmicutes.Clostridia.Clostridiales.Lachnospiraceae.Tyzzerella	POLK
126645	ENSG00000122034	rs9554029	0.023389927	0.025127818	0.876088175	0.994302827	-0.438847206	0.39242461	0.055185717	0.002217639	0.189013998	0.171183948	0.35252162	0.309383716	0.063281257	0.025492338	0.998594146	0.924727661	Bacteria.Firmicutes.Clostridia.Clostridiales.Lachnospiraceae.Tyzzerella	GTF3A
126646	ENSG00000122085	rs16843274	0.916895258	0.540708713	0.704468078	0.894877981	-0.015853609	-0.125610218	0.086899938	-0.050277895	0.15134437	0.204247724	0.228101963	0.379019469	0.480117631	0.222751032	0.998594146	0.917435667	Bacteria.Firmicutes.Clostridia.Clostridiales.Lachnospiraceae.Tyzzerella	MTERF4
126647	ENSG00000122176	rs7543148	0.51824675	0.362763975	0.183714165	0.239419074	-0.314565614	0.257301997	-0.902992811	0.474722589	0.484253263	0.280727248	0.672014599	0.399824149	0.356257371	0.168772355	0.998594146	0.898013202	Bacteria.Firmicutes.Clostridia.Clostridiales.Lachnospiraceae.Tyzzerella	FMOD
126648	ENSG00000122335	rs12662156	0.02873537	0.000192343	0.437956771	0.905681806	-0.339837955	1.01967293	0.179950462	0.049377409	0.151929694	0.2578827	0.230571563	0.415110528	0.072387986	0.000853144	0.998594146	0.917435667	Bacteria.Firmicutes.Clostridia.Clostridiales.Lachnospiraceae.Tyzzerella	SERAC1
126649	ENSG00000122367	rs11202117	0.099577518	0.001185249	0.755330614	0.702187257	0.297299902	-0.589383401	0.082375193	0.116597085	0.177942779	0.173759342	0.263232744	0.303590544	0.146481569	0.003142352	0.998594146	0.910507507	Bacteria.Firmicutes.Clostridia.Clostridiales.Lachnospiraceae.Tyzzerella	LDB3
126650	ENSG00000122376	rs4309067	0.041849406	0.031848522	0.122410545	0.403756438	0.348254754	-0.40407766	-0.482116201	0.248358352	0.167749165	0.184209845	0.308037746	0.295518601	0.089594329	0.030151704	0.998594146	0.898013202	Bacteria.Firmicutes.Clostridia.Clostridiales.Lachnospiraceae.Tyzzerella	SHLD2
126651	ENSG00000122378	rs11202759	0.026626614	0.007924456	0.44088852	0.317438754	0.466136467	-0.586285485	-0.237711425	0.320550118	0.205481515	0.213978524	0.306548141	0.31816938	0.068818506	0.011314513	0.998594146	0.898013202	Bacteria.Firmicutes.Clostridia.Clostridiales.Lachnospiraceae.Tyzzerella	PRXL2A
126652	ENSG00000122386	rs4785928	0.172254728	0.113217774	0.876450149	0.818146761	0.348862205	-0.33830338	-0.063119822	0.086568133	0.252762686	0.210706962	0.40439513	0.374977046	0.194607503	0.073177523	0.998594146	0.912870118	Bacteria.Firmicutes.Clostridia.Clostridiales.Lachnospiraceae.Tyzzerella	ZNF205
126653	ENSG00000122390	rs1137454	0.316741424	0.237792713	0.918984346	0.974706849	-0.359643241	0.276122055	0.058616077	-0.012125829	0.356454162	0.231744668	0.574052825	0.380981432	0.272150257	0.124636891	0.998594146	0.923108429	Bacteria.Firmicutes.Clostridia.Clostridiales.Lachnospiraceae.Tyzzerella	NAA60
126654	ENSG00000122481	rs4949946	0.000960642	6.73627206869935e-05	0.975493942	0.699328142	1.082086498	-0.859450667	0.015899421	0.12671531	0.312792679	0.201758441	0.515593851	0.326636496	0.00940594	0.000409063	0.999777369	0.910507507	Bacteria.Firmicutes.Clostridia.Clostridiales.Lachnospiraceae.Tyzzerella	RWDD3
126655	ENSG00000122482	rs75767598	0.336179363	0.133450466	0.527717849	0.387679475	-0.156272425	0.470891928	0.15793342	-0.407571721	0.161286062	0.309870208	0.248750563	0.468649507	0.279860768	0.082054333	0.998594146	0.898013202	Bacteria.Firmicutes.Clostridia.Clostridiales.Lachnospiraceae.Tyzzerella	ZNF644
126656	ENSG00000122483	rs10874767	0.12150641	0.083167794	0.437105413	0.847532074	-0.247216146	0.396978691	0.19737834	-0.077197751	0.157564074	0.225597422	0.252430416	0.399912144	0.163293003	0.058693121	0.998594146	0.913885713	Bacteria.Firmicutes.Clostridia.Clostridiales.Lachnospiraceae.Tyzzerella	CCDC18
126657	ENSG00000122507	rs12668957	0.402425325	0.528280909	0.680567678	0.405370205	-0.13688027	0.217752296	-0.114527886	0.383745294	0.16240938	0.343437142	0.27694091	0.458193263	0.309935852	0.219297601	0.998594146	0.898013202	Bacteria.Firmicutes.Clostridia.Clostridiales.Lachnospiraceae.Tyzzerella	BBS9
126658	ENSG00000122550	rs1881200	0.708525471	0.501952374	0.191533725	0.22617768	0.105288636	-0.139984047	0.587607368	-0.369653027	0.280410164	0.20732661	0.445227005	0.302535916	0.421677386	0.211465862	0.998594146	0.898013202	Bacteria.Firmicutes.Clostridia.Clostridiales.Lachnospiraceae.Tyzzerella	KLHL7
126659	ENSG00000122557	rs1318183	0.072789682	0.010776019	0.966967676	0.547591798	-0.372113627	0.475439951	-0.01250407	-0.172549552	0.204039146	0.181085758	0.300784215	0.285424735	0.123295017	0.013866756	0.99941689	0.898013202	Bacteria.Firmicutes.Clostridia.Clostridiales.Lachnospiraceae.Tyzzerella	HERPUD2
126660	ENSG00000122591	rs57910033	0.704947776	0.872858157	0.759575943	0.480529928	0.073612436	-0.037668385	-0.092583958	-0.287232496	0.193553862	0.234457815	0.301254159	0.404817787	0.421161585	0.315683253	0.998594146	0.898013202	Bacteria.Firmicutes.Clostridia.Clostridiales.Lachnospiraceae.Tyzzerella	HYCC1
126661	ENSG00000122592	rs3807597	0.050494126	0.035982042	0.675344824	0.759086174	1.109145544	-0.640498024	0.409406084	-0.161018912	0.55659885	0.299079745	0.973100216	0.522831269	0.099553268	0.032822285	0.998594146	0.910507507	Bacteria.Firmicutes.Clostridia.Clostridiales.Lachnospiraceae.Tyzzerella	HOXA7
126662	ENSG00000122642	rs4720091	0.851191639	0.700568612	0.685427146	0.858627869	-0.076815623	0.092824181	-0.272377842	0.073831658	0.407841517	0.240317811	0.669417548	0.412860762	0.460917476	0.270924368	0.998594146	0.916835857	Bacteria.Firmicutes.Clostridia.Clostridiales.Lachnospiraceae.Tyzzerella	FKBP9
126663	ENSG00000122674	rs75335221	0.002812123	4.25574474708439e-06	0.365085583	0.029105094	-0.547009059	0.967755818	-0.218546779	0.720746078	0.176128996	0.192738584	0.239607845	0.322992215	0.017944799	4.63852483017567e-05	0.998594146	0.89469641	Bacteria.Firmicutes.Clostridia.Clostridiales.Lachnospiraceae.Tyzzerella	CCZ1
126664	ENSG00000122678	rs886344	0.249674687	0.036232521	0.283334767	0.050020189	-0.141478145	0.630147081	0.213326966	-0.754993301	0.12180343	0.294656508	0.197194739	0.378071951	0.236991649	0.032956472	0.998594146	0.89469641	Bacteria.Firmicutes.Clostridia.Clostridiales.Lachnospiraceae.Tyzzerella	POLM
126665	ENSG00000122692	rs3780501	0.073883033	0.010485474	0.633376207	0.439703003	0.421096234	-0.522774499	-0.171235701	0.246170752	0.231799359	0.198336373	0.357306629	0.316631172	0.124113463	0.01363042	0.998594146	0.898013202	Bacteria.Firmicutes.Clostridia.Clostridiales.Lachnospiraceae.Tyzzerella	SMU1
126666	ENSG00000122696	rs41278319	0.141479889	0.002107897	0.580417692	0.133509289	-0.228068383	0.839933874	0.135562817	-0.670983858	0.153230035	0.262242344	0.244010352	0.441608658	0.178062401	0.004665852	0.998594146	0.89469641	Bacteria.Firmicutes.Clostridia.Clostridiales.Lachnospiraceae.Tyzzerella	SLC25A51
126667	ENSG00000122711	rs706112	0.289688675	0.031642697	0.478182193	0.39494129	-0.179952758	0.447998729	-0.192829416	0.337468742	0.168571819	0.203977549	0.270315018	0.394070543	0.259479784	0.030132991	0.998594146	0.898013202	Bacteria.Firmicutes.Clostridia.Clostridiales.Lachnospiraceae.Tyzzerella	SPINK4
126668	ENSG00000122733	rs3088305	0.647283647	0.338003308	0.400583427	0.151747216	0.125538782	-0.202282209	-0.309498356	0.438054944	0.273103608	0.209567241	0.365780251	0.302017216	0.402498286	0.16041444	0.998594146	0.89469641	Bacteria.Firmicutes.Clostridia.Clostridiales.Lachnospiraceae.Tyzzerella	PHF24
126669	ENSG00000122756	rs6476455	0.334880444	0.258169729	0.71654265	0.721494731	0.307297025	-0.270635087	-0.152242467	0.120920094	0.316298522	0.23724819	0.417481822	0.337754779	0.27952871	0.131884585	0.998594146	0.910507507	Bacteria.Firmicutes.Clostridia.Clostridiales.Lachnospiraceae.Tyzzerella	CNTFR
126670	ENSG00000122783	rs76510925	0.230733945	0.237396932	0.997013404	0.283149837	-0.289139238	0.222515048	0.001219001	0.329073542	0.23899586	0.18659401	0.324411434	0.30407045	0.227847481	0.124488186	0.99994672	0.898013202	Bacteria.Firmicutes.Clostridia.Clostridiales.Lachnospiraceae.Tyzzerella	CYREN
126671	ENSG00000122863	rs10823898	0.848128909	0.552140097	0.538126919	0.364430518	0.042153648	-0.109239718	-0.213259404	0.253962761	0.219240126	0.18277751	0.344562492	0.278054332	0.460266975	0.226474204	0.998594146	0.898013202	Bacteria.Firmicutes.Clostridia.Clostridiales.Lachnospiraceae.Tyzzerella	CHST3
126672	ENSG00000122873	rs2590370	0.363287453	0.53229905	0.333061632	0.542352062	0.172000741	-0.157482136	-0.308895161	0.219126513	0.187866145	0.250825895	0.316740761	0.357764787	0.293061867	0.220606534	0.998594146	0.898013202	Bacteria.Firmicutes.Clostridia.Clostridiales.Lachnospiraceae.Tyzzerella	CISD1
126673	ENSG00000122882	rs12259758	0.271160668	0.012378173	0.601120142	0.298791401	0.184909936	-0.686200014	-0.133639093	0.437644346	0.166610805	0.266707421	0.254375936	0.417836244	0.248698232	0.015419232	0.998594146	0.898013202	Bacteria.Firmicutes.Clostridia.Clostridiales.Lachnospiraceae.Tyzzerella	ECD
126674	ENSG00000122986	rs892787621	0.413153491	0.738368318	0.227920178	0.221744945	-0.1290106	0.113328364	0.296674439	-0.706242446	0.156633843	0.337842987	0.243730518	0.572443513	0.314635324	0.280988666	0.998594146	0.898013202	Bacteria.Firmicutes.Clostridia.Clostridiales.Lachnospiraceae.Tyzzerella	HVCN1
126675	ENSG00000123066	rs7135639	0.428296428	0.350657411	0.363039375	0.379959258	0.158491756	-0.151288167	-0.361740872	0.24338166	0.198836061	0.160931284	0.394902445	0.27532147	0.321405798	0.164755659	0.998594146	0.898013202	Bacteria.Firmicutes.Clostridia.Clostridiales.Lachnospiraceae.Tyzzerella	MED13L
126676	ENSG00000123104	rs11048725	0.343490968	0.37317767	0.734849408	0.351491487	-0.142020393	0.221266834	-0.0792341	0.337731589	0.148828853	0.246751361	0.232946955	0.359885445	0.284025653	0.172423613	0.998594146	0.898013202	Bacteria.Firmicutes.Clostridia.Clostridiales.Lachnospiraceae.Tyzzerella	ITPR2
126677	ENSG00000123124	rs57638937	0.1010797	0.006619778	0.331843185	0.862017594	0.253965186	-0.685700158	-0.230041388	0.06140321	0.152693264	0.244410148	0.235286145	0.351887759	0.147518679	0.010073713	0.998594146	0.917435667	Bacteria.Firmicutes.Clostridia.Clostridiales.Lachnospiraceae.Tyzzerella	WWP1
126678	ENSG00000123178	rs74078717	0.596387236	0.099582022	0.537608092	0.010314531	0.076701818	-0.51385924	-0.138110508	1.337837286	0.144116356	0.307564122	0.22285927	0.506376714	0.384546418	0.067013439	0.998594146	0.89469641	Bacteria.Firmicutes.Clostridia.Clostridiales.Lachnospiraceae.Tyzzerella	SPRYD7
126679	ENSG00000123179	rs3809325	0.28326613	0.164204409	0.296081595	0.287563463	0.284963358	-0.289900632	0.472956318	-0.34961577	0.263375952	0.206048277	0.449003002	0.32605176	0.25583209	0.095268055	0.998594146	0.898013202	Bacteria.Firmicutes.Clostridia.Clostridiales.Lachnospiraceae.Tyzzerella	EBPL
126680	ENSG00000123191	rs9563084	0.000121985	1.40156293311997e-05	0.061909596	0.079680804	0.909212835	-0.783208229	-0.657357872	0.486384233	0.222402981	0.166675245	0.346030988	0.273185299	0.002316726	0.000115311	0.998594146	0.89469641	Bacteria.Firmicutes.Clostridia.Clostridiales.Lachnospiraceae.Tyzzerella	ATP7B
126681	ENSG00000123200	rs2274381	0.444533486	0.13250876	0.278297834	0.315412842	0.13294198	-0.26330813	0.305312292	-0.268918864	0.172821093	0.172842118	0.27925779	0.265797849	0.327873372	0.081790799	0.998594146	0.898013202	Bacteria.Firmicutes.Clostridia.Clostridiales.Lachnospiraceae.Tyzzerella	ZC3H13
126682	ENSG00000123213	rs252633	0.41144591	0.297832663	0.659175648	0.61978745	-0.198439568	0.245977064	0.169819517	-0.163928292	0.240045565	0.234374531	0.383266457	0.32881775	0.313918097	0.145697003	0.998594146	0.901442186	Bacteria.Firmicutes.Clostridia.Clostridiales.Lachnospiraceae.Tyzzerella	NLN
126683	ENSG00000123358	rs2701133	0.115797117	0.017649921	0.811888753	0.44360069	-0.405560499	0.503284817	0.096910425	-0.267503793	0.254436259	0.206696723	0.405551524	0.347033478	0.159615031	0.019865662	0.998594146	0.898013202	Bacteria.Firmicutes.Clostridia.Clostridiales.Lachnospiraceae.Tyzzerella	NR4A1
126684	ENSG00000123374	rs2069408	0.715749852	0.700468645	0.617792733	0.390582814	-0.070911759	0.084799922	-0.147035144	0.282857577	0.19388796	0.219466269	0.29325681	0.327254828	0.423987027	0.270924368	0.998594146	0.898013202	Bacteria.Firmicutes.Clostridia.Clostridiales.Lachnospiraceae.Tyzzerella	CDK2
126685	ENSG00000123384	rs4759044	0.383375427	0.261567984	0.629696152	0.720960249	-0.204207187	0.223432185	0.18825908	-0.11390524	0.232679506	0.197284133	0.38860504	0.317524294	0.301896959	0.133157928	0.998594146	0.910507507	Bacteria.Firmicutes.Clostridia.Clostridiales.Lachnospiraceae.Tyzzerella	LRP1
126686	ENSG00000123395	rs11521	0.72293891	0.940210047	0.339887512	0.443647149	-0.062328974	-0.015408381	0.258889096	-0.244324951	0.175045418	0.204636005	0.269268582	0.316995953	0.425989517	0.331603649	0.998594146	0.898013202	Bacteria.Firmicutes.Clostridia.Clostridiales.Lachnospiraceae.Tyzzerella	ATG101
126687	ENSG00000123415	rs2233921	0.060446157	0.007571973	0.867687405	0.524478829	0.429436179	-0.534904104	0.05884028	0.195237112	0.224744857	0.194044057	0.351796429	0.305099802	0.109024389	0.010935498	0.998594146	0.898013202	Bacteria.Firmicutes.Clostridia.Clostridiales.Lachnospiraceae.Tyzzerella	SMUG1
126688	ENSG00000123427	rs923829	0.139364487	0.001662942	0.133745822	0.249007982	-0.249408747	0.591928415	-0.363370283	0.337408957	0.166661777	0.180382298	0.239300669	0.290074012	0.177008815	0.003982859	0.998594146	0.898013202	Bacteria.Firmicutes.Clostridia.Clostridiales.Lachnospiraceae.Tyzzerella	EEF1AKMT3
126689	ENSG00000123453	rs2510235	0.477862673	0.921082593	0.192350261	0.433707017	-0.151505172	0.020668149	0.398113082	-0.258877685	0.212230517	0.207812695	0.302210286	0.328629785	0.340265466	0.326706491	0.998594146	0.898013202	Bacteria.Firmicutes.Clostridia.Clostridiales.Lachnospiraceae.Tyzzerella	SARDH
126690	ENSG00000123545	rs2387701	0.024482002	0.000685109	0.176866177	0.305858468	-0.358254347	0.93124554	0.310773115	-0.700421384	0.155552613	0.261111319	0.227622943	0.678648693	0.064721895	0.002110325	0.998594146	0.898013202	Bacteria.Firmicutes.Clostridia.Clostridiales.Lachnospiraceae.Tyzzerella	NDUFAF4
126691	ENSG00000123552	rs9373169	0.116236863	0.02002721	0.706814806	0.312536349	0.394282851	-0.47228886	-0.133883948	0.324072593	0.247665222	0.198061919	0.35438383	0.318398236	0.159808968	0.021828543	0.998594146	0.898013202	Bacteria.Firmicutes.Clostridia.Clostridiales.Lachnospiraceae.Tyzzerella	USP45
126692	ENSG00000123600	rs34787101	0.515146215	0.020250476	0.20153094	0.813130643	0.114592619	-0.450156491	0.356167069	-0.066951603	0.175103947	0.189133247	0.276042447	0.282077878	0.355049209	0.021977968	0.998594146	0.912870118	Bacteria.Firmicutes.Clostridia.Clostridiales.Lachnospiraceae.Tyzzerella	METTL8
126693	ENSG00000123739	rs13127878	0.855380888	0.84608053	0.95266486	0.995245468	0.061835187	-0.044332062	0.031279557	-0.002097304	0.337928523	0.227462611	0.52491112	0.350607127	0.46193535	0.309066567	0.998594146	0.924727661	Bacteria.Firmicutes.Clostridia.Clostridiales.Lachnospiraceae.Tyzzerella	PLA2G12A
126694	ENSG00000123892	rs4753263	0.278763618	0.23741138	0.30623539	0.525051036	0.295913727	-0.25892489	-0.419695696	0.198983841	0.270926079	0.217132901	0.406969	0.311385733	0.25349769	0.124488186	0.998594146	0.898013202	Bacteria.Firmicutes.Clostridia.Clostridiales.Lachnospiraceae.Tyzzerella	RAB38
126695	ENSG00000124102	rs2267864	0.300598117	0.295244729	0.794808038	0.265182483	-0.169402705	0.245247809	-0.068900008	0.404791157	0.162346248	0.23242048	0.263840364	0.360161475	0.265524473	0.144698836	0.998594146	0.898013202	Bacteria.Firmicutes.Clostridia.Clostridiales.Lachnospiraceae.Tyzzerella	PI3
126696	ENSG00000124116	rs2664539	0.000134353	1.38803440355741e-05	0.178844275	0.110693451	-0.85714182	0.794498595	0.502272807	-0.439191782	0.21112497	0.168982427	0.369590622	0.271587139	0.002511384	0.00011494	0.998594146	0.89469641	Bacteria.Firmicutes.Clostridia.Clostridiales.Lachnospiraceae.Tyzzerella	WFDC3
126697	ENSG00000124126	rs1885289	0.192805507	0.242407988	0.057163832	0.071358488	-1.011472311	0.477468327	1.832325342	-0.938071617	0.768611899	0.404727283	0.946234726	0.511723687	0.205052853	0.126174333	0.998594146	0.89469641	Bacteria.Firmicutes.Clostridia.Clostridiales.Lachnospiraceae.Tyzzerella	PREX1
126698	ENSG00000124164	rs17544336	0.118754662	0.218686158	0.257836395	0.786415227	0.235750581	-0.375357003	-0.267412777	0.123364216	0.149124067	0.302211102	0.234257671	0.453394853	0.161616449	0.117224132	0.998594146	0.911031576	Bacteria.Firmicutes.Clostridia.Clostridiales.Lachnospiraceae.Tyzzerella	VAPB
126699	ENSG00000124181	rs6129767	0.262043514	0.024837294	0.683191195	0.539092888	0.155759488	-0.356488799	0.090731603	-0.161341618	0.137669613	0.155184433	0.221323993	0.261301704	0.243681559	0.02527804	0.998594146	0.898013202	Bacteria.Firmicutes.Clostridia.Clostridiales.Lachnospiraceae.Tyzzerella	PLCG1
126700	ENSG00000124198	rs3091866	0.372466443	0.273322056	0.51748631	0.598590374	0.215928006	-0.209364484	0.291637506	-0.177773142	0.240437423	0.18950559	0.448139456	0.336039434	0.297079934	0.137440778	0.998594146	0.901442186	Bacteria.Firmicutes.Clostridia.Clostridiales.Lachnospiraceae.Tyzzerella	ARFGEF2
126701	ENSG00000124207	rs8123784	0.875714241	0.155740273	0.619038618	0.737788924	0.025960187	-0.340071236	0.139809849	0.130680855	0.165328349	0.236785005	0.279839469	0.388678097	0.468098959	0.091649942	0.998594146	0.910507507	Bacteria.Firmicutes.Clostridia.Clostridiales.Lachnospiraceae.Tyzzerella	CSE1L
126702	ENSG00000124214	rs6122763	0.049834712	0.13041972	0.392430921	0.828295055	0.410653394	-0.258947856	-0.267930963	-0.063574761	0.205468043	0.169045865	0.311204229	0.291943193	0.098941432	0.081011093	0.998594146	0.912870118	Bacteria.Firmicutes.Clostridia.Clostridiales.Lachnospiraceae.Tyzzerella	STAU1
126703	ENSG00000124233	rs4375934	0.690597203	0.877952139	0.627720557	0.134942459	-0.070966939	-0.031683478	-0.15139578	0.491150948	0.177495552	0.205507902	0.310714911	0.324464489	0.416826183	0.316806783	0.998594146	0.89469641	Bacteria.Firmicutes.Clostridia.Clostridiales.Lachnospiraceae.Tyzzerella	SEMG1
126704	ENSG00000124275	rs3776457	0.304472143	0.168368561	0.798156049	0.403827924	0.200402383	-0.32041277	0.079737954	-0.316789089	0.193612521	0.23001783	0.310524553	0.37700114	0.266995842	0.096759557	0.998594146	0.898013202	Bacteria.Firmicutes.Clostridia.Clostridiales.Lachnospiraceae.Tyzzerella	MTRR
126705	ENSG00000124279	rs2966952	0.0145	0.014545998	0.893535695	0.894949687	0.938179899	-0.585963854	-0.077658899	-0.046910936	0.373489777	0.233386643	0.578005498	0.353880507	0.047576361	0.017312418	0.998594146	0.917435667	Bacteria.Firmicutes.Clostridia.Clostridiales.Lachnospiraceae.Tyzzerella	FASTKD3
126706	ENSG00000124299	rs12975240	0.971162293	0.519099678	0.332773003	0.533882662	0.006900752	0.123294397	-0.324084412	0.219051994	0.190155416	0.190192507	0.332116021	0.350245662	0.493598078	0.21651426	0.998594146	0.898013202	Bacteria.Firmicutes.Clostridia.Clostridiales.Lachnospiraceae.Tyzzerella	PEPD
126707	ENSG00000124357	rs34550823	0.871202548	0.257721998	0.957827562	0.490768221	0.024349742	-0.361326602	-0.013233946	0.3186816	0.149593702	0.31645079	0.249300605	0.459847254	0.466630812	0.131725882	0.998649453	0.898013202	Bacteria.Firmicutes.Clostridia.Clostridiales.Lachnospiraceae.Tyzzerella	NAGK
126708	ENSG00000124374	rs4852772	0.880419656	0.821572321	0.326499021	0.379637199	-0.069546453	0.060284029	-0.767658694	0.390767968	0.460480518	0.266228989	0.776469306	0.441749333	0.46938055	0.303416641	0.998594146	0.898013202	Bacteria.Firmicutes.Clostridia.Clostridiales.Lachnospiraceae.Tyzzerella	PAIP2B
126709	ENSG00000124380	rs1048165	0.015786929	0.000429226	0.622120465	0.561684426	-0.452356531	0.766936644	0.134131505	-0.186069971	0.182490581	0.206629441	0.270856729	0.318974544	0.049939491	0.001499627	0.998594146	0.898013202	Bacteria.Firmicutes.Clostridia.Clostridiales.Lachnospiraceae.Tyzzerella	SNRNP27
126710	ENSG00000124422	rs12103803	0.96271464	0.767396368	0.013376626	0.014807213	0.016369219	-0.061431946	1.222121049	-0.753547028	0.348816926	0.206825821	0.480563754	0.300963118	0.492007109	0.288780197	0.998594146	0.89469641	Bacteria.Firmicutes.Clostridia.Clostridiales.Lachnospiraceae.Tyzzerella	USP22
126711	ENSG00000124523	rs2804921	0.612284818	0.209505955	0.444248587	0.979373572	0.103997239	-0.265148616	0.235823423	-0.010089798	0.204206863	0.209193639	0.306371714	0.388757426	0.38998138	0.113063604	0.998594146	0.92445317	Bacteria.Firmicutes.Clostridia.Clostridiales.Lachnospiraceae.Tyzzerella	SIRT5
126712	ENSG00000124532	rs3827640	0.001032573	2.68272868252401e-06	0.603436135	0.249382106	-0.613681666	0.815653357	0.149416225	-0.331161861	0.178586355	0.158575278	0.286231171	0.284930755	0.00984966	3.28952801196948e-05	0.998594146	0.898013202	Bacteria.Firmicutes.Clostridia.Clostridiales.Lachnospiraceae.Tyzzerella	MRS2
126713	ENSG00000124562	rs1998702	0.525457277	0.210582629	0.404077066	0.34344337	0.128549667	-0.210473842	0.268751621	-0.254304368	0.201362728	0.166454442	0.320003676	0.266469256	0.359033508	0.1134298	0.998594146	0.898013202	Bacteria.Firmicutes.Clostridia.Clostridiales.Lachnospiraceae.Tyzzerella	SNRPC
126714	ENSG00000124570	rs34930888	0.19630026	0.029628821	0.912192612	0.922704844	-0.307245297	0.519376865	-0.038918362	0.037317509	0.235333801	0.233533176	0.351555055	0.383118661	0.2064004	0.028754722	0.998594146	0.917891981	Bacteria.Firmicutes.Clostridia.Clostridiales.Lachnospiraceae.Tyzzerella	SERPINB6
126715	ENSG00000124587	rs9986447	2.29104722352016e-08	4.22769329418704e-11	0.257593772	0.113832317	-1.014692795	1.24647552	0.313966855	-0.377072837	0.159504065	0.157593768	0.274898185	0.235261909	2.02687709179411e-06	2.56728660034906e-09	0.998594146	0.89469641	Bacteria.Firmicutes.Clostridia.Clostridiales.Lachnospiraceae.Tyzzerella	PEX6
126716	ENSG00000124588	rs4149358	0.001718824	0.002063498	0.367949444	0.976261964	0.575568579	-0.742760313	-0.264596994	0.010537188	0.175981076	0.231389653	0.291845603	0.352763885	0.013829478	0.004616569	0.998594146	0.923563038	Bacteria.Firmicutes.Clostridia.Clostridiales.Lachnospiraceae.Tyzzerella	NQO2
126717	ENSG00000124608	rs7451189	0.250751257	0.010095035	0.691687216	0.894200986	-0.179165939	0.874442386	0.095734233	-0.061770514	0.154604743	0.329971096	0.240334764	0.46265893	0.237476635	0.013382059	0.998594146	0.917435667	Bacteria.Firmicutes.Clostridia.Clostridiales.Lachnospiraceae.Tyzzerella	AARS2
126718	ENSG00000124613	rs3734574	0.005636657	0.002969687	0.140438927	0.072239506	-0.99152753	0.641098963	0.816000912	-0.581954669	0.34628048	0.207667012	0.546780151	0.318470814	0.027965019	0.00588051	0.998594146	0.89469641	Bacteria.Firmicutes.Clostridia.Clostridiales.Lachnospiraceae.Tyzzerella	ZNF391
126719	ENSG00000124615	rs2984660	0.001526704	0.002061018	0.489672242	0.891762789	1.106696663	-0.732957181	-0.324653922	0.043982914	0.334390072	0.228307186	0.467278979	0.321964102	0.013202113	0.004616569	0.998594146	0.917435667	Bacteria.Firmicutes.Clostridia.Clostridiales.Lachnospiraceae.Tyzzerella	MOCS1
126720	ENSG00000124701	rs2268190	0.00343936	2.81503352672461e-05	0.757104179	0.465100983	-0.587821773	0.759457358	-0.089831946	0.232631903	0.193568323	0.168533279	0.289227635	0.3165899	0.020664705	0.000205133	0.998594146	0.898013202	Bacteria.Firmicutes.Clostridia.Clostridiales.Lachnospiraceae.Tyzzerella	APOBEC2
126721	ENSG00000124713	rs7760250	0.576222929	0.285518134	0.034951033	0.027595799	0.120931076	-0.198363639	0.840958816	-0.684202644	0.215278245	0.184203577	0.390412592	0.303594233	0.378666968	0.141619089	0.998594146	0.89469641	Bacteria.Firmicutes.Clostridia.Clostridiales.Lachnospiraceae.Tyzzerella	GNMT
126722	ENSG00000124721	rs9470963	0.539070272	0.942490301	0.186353335	0.088586382	-0.096798218	0.018172987	0.328913263	-0.663198626	0.156761324	0.250939876	0.246274916	0.383610547	0.364289087	0.332107346	0.998594146	0.89469641	Bacteria.Firmicutes.Clostridia.Clostridiales.Lachnospiraceae.Tyzzerella	DNAH8
126723	ENSG00000124749	rs79328757	0.261940451	0.273179868	0.793918646	0.358953351	0.161699571	-0.253310165	-0.05831226	-0.330373535	0.142888643	0.229214292	0.222310178	0.357584177	0.243681559	0.137423467	0.998594146	0.898013202	Bacteria.Firmicutes.Clostridia.Clostridiales.Lachnospiraceae.Tyzzerella	COL21A1
126724	ENSG00000124786	rs4960410	0.028750904	0.001826235	0.271376481	0.075597185	-0.364301645	1.022195294	0.285983352	-0.751963142	0.162882998	0.314464294	0.257798905	0.416440488	0.072387986	0.004226641	0.998594146	0.89469641	Bacteria.Firmicutes.Clostridia.Clostridiales.Lachnospiraceae.Tyzzerella	SLC35B3
126725	ENSG00000124795	rs214570	0.031486793	0.016398498	0.096228506	0.042988454	-0.867297429	0.635867005	0.873187736	-0.725772254	0.394512877	0.258074191	0.517329842	0.351589608	0.076267128	0.018839582	0.998594146	0.89469641	Bacteria.Firmicutes.Clostridia.Clostridiales.Lachnospiraceae.Tyzzerella	DEK
126726	ENSG00000124802	rs2027125	0.921005462	0.56614777	0.495511701	0.92548918	-0.021712563	-0.124350978	0.225346537	0.036194992	0.218100124	0.215632724	0.328768008	0.385524061	0.480722969	0.230883074	0.998594146	0.917891981	Bacteria.Firmicutes.Clostridia.Clostridiales.Lachnospiraceae.Tyzzerella	EEF1E1
126727	ENSG00000124839	rs7597767	0.474290397	0.499585383	0.343647471	0.380527109	0.144992366	-0.172803316	-0.30798192	0.329147596	0.201462588	0.254518738	0.322851994	0.372789496	0.339444874	0.210903617	0.998594146	0.898013202	Bacteria.Firmicutes.Clostridia.Clostridiales.Lachnospiraceae.Tyzzerella	RAB17
126728	ENSG00000124882	rs7660209	0.365405042	0.279440227	0.944957168	0.858160222	0.400029368	-0.264985213	0.058721826	0.084280816	0.438873836	0.242954037	0.847257886	0.469720814	0.293873377	0.139636332	0.998594146	0.916835857	Bacteria.Firmicutes.Clostridia.Clostridiales.Lachnospiraceae.Tyzzerella	EREG
126729	ENSG00000124942	rs79021925	0.988717272	0.370016892	0.373061926	0.52085002	0.002150101	-0.242808938	0.209489141	-0.322360606	0.15146062	0.268979995	0.233560252	0.49936624	0.498231702	0.171335671	0.998594146	0.898013202	Bacteria.Firmicutes.Clostridia.Clostridiales.Lachnospiraceae.Tyzzerella	AHNAK
126730	ENSG00000125046	rs2077037	0.580747384	0.156247337	0.571855074	0.940666206	-0.129738564	0.320716046	-0.20654984	0.026035847	0.233730826	0.223586463	0.363514341	0.348440944	0.379713375	0.091905927	0.998594146	0.920671065	Bacteria.Firmicutes.Clostridia.Clostridiales.Lachnospiraceae.Tyzzerella	SSUH2
126731	ENSG00000125084	rs10875901	0.554771458	0.53296232	0.769001816	0.844377971	-0.180529897	0.139085065	-0.136033925	0.06991833	0.30407453	0.221884318	0.461271209	0.354766863	0.370225703	0.220809659	0.998594146	0.913751193	Bacteria.Firmicutes.Clostridia.Clostridiales.Lachnospiraceae.Tyzzerella	WNT1
126732	ENSG00000125124	rs2303284	0.052165802	0.001079478	0.668778174	0.833603742	0.265902459	-0.714402685	-0.089721995	-0.067730033	0.134427068	0.208763319	0.208763319	0.321105787	0.101467231	0.002912854	0.998594146	0.912870118	Bacteria.Firmicutes.Clostridia.Clostridiales.Lachnospiraceae.Tyzzerella	BBS2
126733	ENSG00000125166	rs1646256	0.037680821	0.017059328	0.089935335	0.039723637	0.598214601	-0.425330941	-0.750730169	0.597310019	0.281951818	0.173722052	0.436116709	0.284595671	0.083911533	0.019320293	0.998594146	0.89469641	Bacteria.Firmicutes.Clostridia.Clostridiales.Lachnospiraceae.Tyzzerella	GOT2
126734	ENSG00000125247	rs56900311	0.003287308	0.003767266	0.604675906	0.352228389	0.545221097	-0.530383154	-0.148238788	-0.280321468	0.178624251	0.176484751	0.284952644	0.299169946	0.019880225	0.006942411	0.998594146	0.898013202	Bacteria.Firmicutes.Clostridia.Clostridiales.Lachnospiraceae.Tyzzerella	TMTC4
126735	ENSG00000125375	rs7157177	0.022296162	0.006646018	0.646034057	0.829605098	0.536082034	-0.528166728	-0.176506015	-0.065763809	0.228971986	0.188355287	0.382523595	0.304354859	0.062139014	0.010101589	0.998594146	0.912870118	Bacteria.Firmicutes.Clostridia.Clostridiales.Lachnospiraceae.Tyzzerella	DMAC2L
126736	ENSG00000125388	rs2960298	0.015161703	0.000370461	0.952291931	0.918443807	0.472534529	-0.805845062	0.016717058	-0.032743559	0.189424847	0.214507209	0.278338145	0.318539069	0.048644226	0.001345938	0.998594146	0.917891981	Bacteria.Firmicutes.Clostridia.Clostridiales.Lachnospiraceae.Tyzzerella	GRK4
126737	ENSG00000125414	rs4791995	0.000727364	0.000156363	0.038648364	0.109789313	-0.569419932	0.718362962	0.521034663	-0.469463406	0.16050618	0.178906746	0.246851742	0.289555395	0.007780513	0.000748536	0.998594146	0.89469641	Bacteria.Firmicutes.Clostridia.Clostridiales.Lachnospiraceae.Tyzzerella	MYH2
126738	ENSG00000125445	rs4788878	0.006285057	0.005613522	0.102570324	0.073963305	-0.792982368	0.491070091	-0.751488609	0.493207495	0.28077366	0.17141302	0.453835431	0.271571547	0.029746427	0.009111224	0.998594146	0.89469641	Bacteria.Firmicutes.Clostridia.Clostridiales.Lachnospiraceae.Tyzzerella	MRPS7
126739	ENSG00000125449	rs11652717	0.582650641	0.169656599	0.359395415	0.562740584	0.103335454	-0.289759891	0.260394928	-0.179812831	0.187106993	0.208651659	0.282103005	0.30908418	0.379713375	0.09728058	0.998594146	0.898013202	Bacteria.Firmicutes.Clostridia.Clostridiales.Lachnospiraceae.Tyzzerella	ARMC7
126740	ENSG00000125450	rs8076568	0.031911875	0.021391255	0.245590771	0.183542799	0.827499746	-0.530891274	-0.69200954	0.462669636	0.377383002	0.225141833	0.59059824	0.34418606	0.076894172	0.022884962	0.998594146	0.898013202	Bacteria.Firmicutes.Clostridia.Clostridiales.Lachnospiraceae.Tyzzerella	NUP85
126741	ENSG00000125458	rs11652099	0.394617791	0.063425533	0.588920195	0.887053127	0.164251553	-0.423150015	0.154280226	0.045923939	0.191668628	0.224069289	0.284074551	0.322064246	0.306690582	0.04828803	0.998594146	0.917435667	Bacteria.Firmicutes.Clostridia.Clostridiales.Lachnospiraceae.Tyzzerella	NT5C
126742	ENSG00000125485	rs578258135	0.761836303	0.760725669	0.142975625	0.388864413	-0.083879688	-0.073520457	0.598840741	-0.323446855	0.27560604	0.240411235	0.403874021	0.37285327	0.436161053	0.287239808	0.998594146	0.898013202	Bacteria.Firmicutes.Clostridia.Clostridiales.Lachnospiraceae.Tyzzerella	DDX31
126743	ENSG00000125508	rs10854170	0.235667146	0.390319955	0.773950604	0.040563235	-0.184765785	0.201402653	-0.074453818	0.765491768	0.154361761	0.232884808	0.258152658	0.366318253	0.230140024	0.177313549	0.998594146	0.89469641	Bacteria.Firmicutes.Clostridia.Clostridiales.Lachnospiraceae.Tyzzerella	SRMS
126744	ENSG00000125534	rs72629024	0.786758317	0.001948952	0.162943189	0.518592854	0.037252924	-0.668327705	0.303734527	0.232610199	0.137139845	0.206975657	0.215225588	0.358385621	0.443343679	0.004414514	0.998594146	0.898013202	Bacteria.Firmicutes.Clostridia.Clostridiales.Lachnospiraceae.Tyzzerella	PPDPF
126745	ENSG00000125551	rs200585879	5.88795988653602e-05	2.4891569714851e-05	0.119056945	0.345052208	-0.793358585	1.065342882	0.515895051	-0.373772881	0.184577229	0.234629441	0.326602104	0.392969864	0.001360035	0.00018455	0.998594146	0.898013202	Bacteria.Firmicutes.Clostridia.Clostridiales.Lachnospiraceae.Tyzzerella	PLGLB2
126746	ENSG00000125618	rs7589901	0.072377908	0.052570451	0.877022822	0.592120228	0.336244413	-0.447950339	0.051955565	-0.176479519	0.184099076	0.226861947	0.334431029	0.327767639	0.122880185	0.042562498	0.998594146	0.901442186	Bacteria.Firmicutes.Clostridia.Clostridiales.Lachnospiraceae.Tyzzerella	PAX8
126747	ENSG00000125629	rs2161829	0.134584222	0.016750818	0.816926803	0.238565611	-0.427054422	0.463737696	0.097530705	-0.356825498	0.28185745	0.188854198	0.419595653	0.299976601	0.173564398	0.01905551	0.998594146	0.898013202	Bacteria.Firmicutes.Clostridia.Clostridiales.Lachnospiraceae.Tyzzerella	INSIG2
126748	ENSG00000125630	rs62158644	0.404218063	0.833518254	0.935729172	0.0923899	-0.124897722	-0.071071555	0.020240752	0.862163222	0.148761099	0.336772177	0.250035171	0.504749947	0.31077205	0.30579158	0.998594146	0.89469641	Bacteria.Firmicutes.Clostridia.Clostridiales.Lachnospiraceae.Tyzzerella	POLR1B
126749	ENSG00000125703	rs7531329	0.425379188	0.661455448	0.825674743	0.561645351	-0.245055	0.10842949	-0.118082809	0.215457454	0.305491056	0.246476305	0.533967178	0.369315704	0.320694605	0.258825113	0.998594146	0.898013202	Bacteria.Firmicutes.Clostridia.Clostridiales.Lachnospiraceae.Tyzzerella	ATG4C
126750	ENSG00000125731	rs12609729	0.816283011	0.100536109	0.81509028	0.23970418	0.036847987	-0.388271555	0.058054744	0.504765704	0.157961247	0.233063205	0.247235837	0.425388049	0.450412729	0.067512981	0.998594146	0.898013202	Bacteria.Firmicutes.Clostridia.Clostridiales.Lachnospiraceae.Tyzzerella	SH2D3A
126751	ENSG00000125746	rs10422253	0.056636572	0.055626069	0.642238699	0.814204982	-1.015977131	0.58173657	0.348910717	-0.104460978	0.52351668	0.298495297	0.74753062	0.442704713	0.106082157	0.044087199	0.998594146	0.912870118	Bacteria.Firmicutes.Clostridia.Clostridiales.Lachnospiraceae.Tyzzerella	EML2
126752	ENSG00000125755	rs113577760	0.656339065	0.104971656	0.537811163	0.804418983	0.061545124	-0.483191732	0.135473732	0.111722556	0.137675442	0.293883608	0.218713997	0.449324734	0.404864154	0.069323415	0.998594146	0.912463361	Bacteria.Firmicutes.Clostridia.Clostridiales.Lachnospiraceae.Tyzzerella	SYMPK
126753	ENSG00000125818	rs6040122	0.137908468	0.057989694	0.854990188	0.559608425	0.228253239	-0.628132261	-0.044374738	-0.259670794	0.151953875	0.325479906	0.241846537	0.442788802	0.175808756	0.04539109	0.998594146	0.898013202	Bacteria.Firmicutes.Clostridia.Clostridiales.Lachnospiraceae.Tyzzerella	PSMF1
126754	ENSG00000125821	rs3827973	0.477983227	0.045174863	0.904427825	0.758535173	0.12529243	-0.513377829	0.031309781	0.114044005	0.175559612	0.25136311	0.259747615	0.369430245	0.340265466	0.038151364	0.998594146	0.910507507	Bacteria.Firmicutes.Clostridia.Clostridiales.Lachnospiraceae.Tyzzerella	DTD1
126755	ENSG00000125827	rs2205783	0.426149817	0.524292501	0.601220289	0.471616819	-0.192952334	0.134426749	-0.20129824	0.237582949	0.240941577	0.20997594	0.383267757	0.328118518	0.320705276	0.217925708	0.998594146	0.898013202	Bacteria.Firmicutes.Clostridia.Clostridiales.Lachnospiraceae.Tyzzerella	TMX4
126756	ENSG00000125834	rs6137224	0.127420567	0.003826108	0.932409721	0.421382817	0.243503434	-0.948904722	0.020726026	0.413629348	0.157699874	0.316314043	0.243427172	0.51119207	0.168067673	0.006998858	0.998594146	0.898013202	Bacteria.Firmicutes.Clostridia.Clostridiales.Lachnospiraceae.Tyzzerella	STK35
126757	ENSG00000125851	rs6044845	0.976297996	0.204639701	0.78485829	0.243430945	-0.004896352	0.387350535	-0.069775072	-0.510393332	0.164169317	0.302309955	0.254537958	0.433586527	0.494263527	0.111227504	0.998594146	0.898013202	Bacteria.Firmicutes.Clostridia.Clostridiales.Lachnospiraceae.Tyzzerella	PCSK2
126758	ENSG00000125863	rs6108574	0.061522302	0.024555811	0.275760309	0.133818121	-0.543885309	0.537653131	0.521985784	-0.524922598	0.285862083	0.233572057	0.474902645	0.345757775	0.109927773	0.025091687	0.998594146	0.89469641	Bacteria.Firmicutes.Clostridia.Clostridiales.Lachnospiraceae.Tyzzerella	MKKS
126759	ENSG00000125864	rs11905530	0.570299236	0.344503757	0.999676025	0.672518864	0.155329594	-0.229230238	0.000148944	0.146016976	0.272264727	0.240727788	0.365411307	0.34388007	0.37688299	0.162772583	0.99994672	0.90612594	Bacteria.Firmicutes.Clostridia.Clostridiales.Lachnospiraceae.Tyzzerella	BFSP1
126760	ENSG00000125869	rs2272949	0.233607895	0.221837381	0.431476833	0.028261852	-0.172903509	0.378611576	-0.183560387	1.028289203	0.143810272	0.306945013	0.231887096	0.458291446	0.229339303	0.118267041	0.998594146	0.89469641	Bacteria.Firmicutes.Clostridia.Clostridiales.Lachnospiraceae.Tyzzerella	LAMP5
126761	ENSG00000125871	rs62209764	0.23087004	1.32324723265422e-05	0.481501561	0.902985117	0.161486232	-1.161803379	0.14852153	-0.052299452	0.13352021	0.246419053	0.209788249	0.427394769	0.227860284	0.000111017	0.998594146	0.917435667	Bacteria.Firmicutes.Clostridia.Clostridiales.Lachnospiraceae.Tyzzerella	MGME1
126762	ENSG00000125875	rs8121061	0.600738056	0.865212918	0.08477073	0.132198164	0.099328811	-0.031811968	-0.539364856	0.41162517	0.188869088	0.186673248	0.308140873	0.269980565	0.385848545	0.314172151	0.998594146	0.89469641	Bacteria.Firmicutes.Clostridia.Clostridiales.Lachnospiraceae.Tyzzerella	TBC1D20
126763	ENSG00000125877	rs11699145	0.443215013	1.10082394569924e-05	0.195754882	0.075829625	0.09311611	-1.110333193	0.244499111	0.801240139	0.120697194	0.233019765	0.187042302	0.444091524	0.327422907	9.61513060871015e-05	0.998594146	0.89469641	Bacteria.Firmicutes.Clostridia.Clostridiales.Lachnospiraceae.Tyzzerella	ITPA
126764	ENSG00000125895	rs13036311	0.861461861	0.93237095	0.268603614	0.172518958	0.028377969	-0.029088521	-0.289779047	0.609791852	0.16196851	0.34144833	0.259698473	0.442091267	0.463560269	0.329360647	0.998594146	0.898013202	Bacteria.Firmicutes.Clostridia.Clostridiales.Lachnospiraceae.Tyzzerella	TMEM74B
126765	ENSG00000125945	rs10917373	0.306290258	0.33459806	0.428319941	0.239045378	0.332718084	-0.195076315	0.406009959	-0.39493557	0.322665762	0.200672463	0.509386439	0.332358048	0.267478945	0.159153715	0.998594146	0.898013202	Bacteria.Firmicutes.Clostridia.Clostridiales.Lachnospiraceae.Tyzzerella	ZNF436
126766	ENSG00000125991	rs224421	0.23161736	0.158319826	0.459706284	0.517386336	-0.461272558	0.35091948	-0.47843204	0.257603877	0.382008085	0.24588635	0.6432677	0.395747523	0.228354283	0.092825269	0.998594146	0.898013202	Bacteria.Firmicutes.Clostridia.Clostridiales.Lachnospiraceae.Tyzzerella	ERGIC3
126767	ENSG00000126001	rs6060445	0.043017129	0.029052471	0.075775002	0.139231553	-0.348886818	0.427532083	0.466936171	-0.464789033	0.169037055	0.191527508	0.258752356	0.310478643	0.091245315	0.028368089	0.998594146	0.89469641	Bacteria.Firmicutes.Clostridia.Clostridiales.Lachnospiraceae.Tyzzerella	CEP250
126768	ENSG00000126062	rs2233474	0.505426613	0.40439644	0.694374081	0.512516783	-0.116642405	0.214731757	0.109440843	0.301996955	0.174173364	0.255856743	0.277292859	0.458585165	0.350577953	0.18280767	0.998594146	0.898013202	Bacteria.Firmicutes.Clostridia.Clostridiales.Lachnospiraceae.Tyzzerella	TMEM115
126769	ENSG00000126214	rs861530	0.48259246	0.689690469	0.453607481	0.994516932	-0.134942051	0.049320955	0.202392179	0.001379913	0.191084117	0.122976133	0.268445782	0.200029631	0.342170333	0.267574484	0.998594146	0.924727661	Bacteria.Firmicutes.Clostridia.Clostridiales.Lachnospiraceae.Tyzzerella	KLC1
126770	ENSG00000126246	rs12459634	0.051991317	0.017860956	0.44058284	0.991018018	-0.308882798	0.607012761	0.189034707	0.004859616	0.15603644	0.249780178	0.243611811	0.430021461	0.1012767	0.020028445	0.998594146	0.924727661	Bacteria.Firmicutes.Clostridia.Clostridiales.Lachnospiraceae.Tyzzerella	IGFLR1
126771	ENSG00000126247	rs1003470	0.045173428	0.003900191	0.437903593	0.231145166	-0.43062778	0.517402288	0.234708392	-0.340551997	0.210845087	0.172858403	0.300698144	0.281743538	0.09356002	0.007072895	0.998594146	0.898013202	Bacteria.Firmicutes.Clostridia.Clostridiales.Lachnospiraceae.Tyzzerella	CAPNS1
126772	ENSG00000126267	rs4806187	0.758997479	0.590589521	0.618546311	0.628384998	0.070192545	-0.097078321	-0.177577823	0.132039965	0.227829817	0.179555015	0.354935334	0.271515555	0.435524851	0.238788949	0.998594146	0.902478156	Bacteria.Firmicutes.Clostridia.Clostridiales.Lachnospiraceae.Tyzzerella	COX6B1
126773	ENSG00000126432	rs12806363	0.530049094	0.259195787	0.484174507	0.618163838	0.123100366	-0.224704613	0.208046628	-0.162173742	0.194990695	0.197413033	0.295675027	0.32379269	0.360762644	0.132108514	0.998594146	0.901442186	Bacteria.Firmicutes.Clostridia.Clostridiales.Lachnospiraceae.Tyzzerella	PRDX5
126774	ENSG00000126460	rs56873913	0.025291411	0.006236473	0.383649721	0.922399522	0.370887966	-0.544484614	-0.226488227	0.032818912	0.161977854	0.192596579	0.258216905	0.335604049	0.066199692	0.009745208	0.998594146	0.917891981	Bacteria.Firmicutes.Clostridia.Clostridiales.Lachnospiraceae.Tyzzerella	PRRG2
126775	ENSG00000126467	rs1273634	0.001491333	0.000894173	0.109438046	0.208002134	-0.582703156	0.662275144	0.447491103	-0.41488713	0.175657281	0.190183481	0.275724899	0.326239537	0.012956791	0.002533955	0.998594146	0.898013202	Bacteria.Firmicutes.Clostridia.Clostridiales.Lachnospiraceae.Tyzzerella	TSKS
126776	ENSG00000126522	rs697970	0.336790561	0.390126411	0.916071141	0.82229072	-0.229413416	0.150649738	0.052367334	0.08451629	0.237075444	0.174126948	0.494990623	0.374779823	0.279860768	0.177299643	0.998594146	0.912870118	Bacteria.Firmicutes.Clostridia.Clostridiales.Lachnospiraceae.Tyzzerella	ASL
126777	ENSG00000126562	rs61755606	0.719600595	0.443527752	0.427768743	0.993085586	0.062057137	-0.321137108	0.233450436	-0.004998855	0.172115192	0.41654518	0.292539574	0.574618154	0.425621466	0.194098164	0.998594146	0.924727661	Bacteria.Firmicutes.Clostridia.Clostridiales.Lachnospiraceae.Tyzzerella	WNK4
126778	ENSG00000126602	rs9972684	0.103939182	0.089297149	0.27760935	0.328543174	-0.436969441	0.344999378	0.4368173	-0.30346595	0.264964163	0.200010806	0.398963297	0.308258455	0.149568678	0.061731752	0.998594146	0.898013202	Bacteria.Firmicutes.Clostridia.Clostridiales.Lachnospiraceae.Tyzzerella	TRAP1
126779	ENSG00000126653	rs1128156	0.982410205	0.579265226	0.333478606	0.525032913	-0.005287572	-0.116006018	0.339616545	-0.185570666	0.238907213	0.208172957	0.348545122	0.290382991	0.496163915	0.235150813	0.998594146	0.898013202	Bacteria.Firmicutes.Clostridia.Clostridiales.Lachnospiraceae.Tyzzerella	NSRP1
126780	ENSG00000126777	rs58589065	0.412519988	0.435925212	0.477347123	0.869837767	-0.13152444	0.266774337	0.186450371	-0.090785946	0.159468458	0.340301233	0.26087542	0.551846319	0.314282217	0.192089504	0.998594146	0.917435667	Bacteria.Firmicutes.Clostridia.Clostridiales.Lachnospiraceae.Tyzzerella	KTN1
126781	ENSG00000126790	rs1253100	0.045943687	0.008581946	0.741515332	0.271499868	0.332407599	-0.36008835	0.081515081	-0.238859165	0.163353525	0.13284726	0.24607743	0.215374894	0.094361542	0.011921565	0.998594146	0.898013202	Bacteria.Firmicutes.Clostridia.Clostridiales.Lachnospiraceae.Tyzzerella	L3HYPDH
126782	ENSG00000126821	rs10140520	0.14144862	0.407060027	0.541159763	0.641898487	-0.246231532	0.245280929	0.170056806	0.237595769	0.165419914	0.293928242	0.276829107	0.508520878	0.178062401	0.183745897	0.998594146	0.904237792	Bacteria.Firmicutes.Clostridia.Clostridiales.Lachnospiraceae.Tyzzerella	SGPP1
126783	ENSG00000126860	rs2905798	0.064657675	0.045382846	0.916411254	0.957801918	-0.358398519	0.416077507	0.031656331	-0.016518516	0.190686502	0.203925419	0.300446575	0.310985948	0.11363027	0.03816147	0.998594146	0.92255518	Bacteria.Firmicutes.Clostridia.Clostridiales.Lachnospiraceae.Tyzzerella	EVI2A
126784	ENSG00000126870	rs2428782	0.433576555	0.413642035	0.377984581	0.286537893	-0.422659689	0.247092001	-0.638928467	0.447445988	0.536388335	0.300313956	0.719771472	0.416393452	0.323923243	0.1856708	0.998594146	0.898013202	Bacteria.Firmicutes.Clostridia.Clostridiales.Lachnospiraceae.Tyzzerella	DYNC2I1
126785	ENSG00000126878	rs11792202	0.024176569	0.016981263	0.080781173	0.35485345	-0.351290767	0.638122765	0.414859082	-0.379617847	0.152189122	0.260442299	0.233882403	0.4073732	0.064097571	0.019283258	0.998594146	0.898013202	Bacteria.Firmicutes.Clostridia.Clostridiales.Lachnospiraceae.Tyzzerella	AIF1L
126786	ENSG00000127022	rs6639	0.126347306	0.012089568	0.874945694	0.388481117	-0.318198949	0.566596995	0.055816256	-0.340530319	0.205482908	0.219452706	0.353264783	0.392227335	0.167009154	0.015129577	0.998594146	0.898013202	Bacteria.Firmicutes.Clostridia.Clostridiales.Lachnospiraceae.Tyzzerella	CANX
126787	ENSG00000127241	rs75502847	0.427333384	0.147973109	0.921642755	0.502363715	-0.138234452	0.382458363	0.025446149	-0.329317577	0.173059352	0.261215511	0.257689375	0.488214594	0.321207856	0.08844415	0.998594146	0.898013202	Bacteria.Firmicutes.Clostridia.Clostridiales.Lachnospiraceae.Tyzzerella	MASP1
126788	ENSG00000127249	rs9869967	0.120362607	0.072577222	0.678022182	0.32898755	0.28552255	-0.404039862	0.126687609	-0.384679166	0.181409263	0.221376473	0.303776944	0.391116066	0.163293003	0.053243731	0.998594146	0.898013202	Bacteria.Firmicutes.Clostridia.Clostridiales.Lachnospiraceae.Tyzzerella	ATP13A4
126789	ENSG00000127311	rs7969887	0.619592094	0.420213532	0.343800695	0.230752025	0.169189431	-0.176177149	-0.504332625	0.406710513	0.339181199	0.217181936	0.528852029	0.336190759	0.391718918	0.187351211	0.998594146	0.898013202	Bacteria.Firmicutes.Clostridia.Clostridiales.Lachnospiraceae.Tyzzerella	HELB
126790	ENSG00000127328	rs1466711	0.735123188	0.961418003	0.19276352	0.263619935	0.145920867	-0.012923403	-0.854506527	0.45563365	0.429466133	0.266126819	0.649272445	0.404061718	0.428790963	0.336545087	0.998594146	0.898013202	Bacteria.Firmicutes.Clostridia.Clostridiales.Lachnospiraceae.Tyzzerella	RAB3IP
126791	ENSG00000127337	rs899224	0.00311915	0.001203797	0.326811847	0.235239263	0.791098951	-0.748278508	-0.373360003	0.356393079	0.257657169	0.220930915	0.377891258	0.297472127	0.019369677	0.003165205	0.998594146	0.898013202	Bacteria.Firmicutes.Clostridia.Clostridiales.Lachnospiraceae.Tyzzerella	YEATS4
126792	ENSG00000127364	rs2190243	0.121430092	0.145959491	0.855600671	0.860868286	-0.299456215	0.262270823	0.062821644	0.048728147	0.190819633	0.178223946	0.343848002	0.276919093	0.163293003	0.087757016	0.998594146	0.91730707	Bacteria.Firmicutes.Clostridia.Clostridiales.Lachnospiraceae.Tyzzerella	TAS2R4
126793	ENSG00000127366	rs2190243	0.01431807	0.004760495	0.509397315	0.741571262	0.386201022	-0.418974245	0.183443784	-0.073749443	0.153447659	0.143318834	0.276505462	0.222684562	0.04706287	0.008203714	0.998594146	0.910507507	Bacteria.Firmicutes.Clostridia.Clostridiales.Lachnospiraceae.Tyzzerella	TAS2R5
126794	ENSG00000127399	rs11767726	0.007547352	0.000231139	0.6175799	0.998993467	-0.467475373	0.667006731	0.126608408	-0.000366133	0.169510034	0.171060525	0.252363249	0.289121947	0.032785917	0.000974518	0.998594146	0.926242694	Bacteria.Firmicutes.Clostridia.Clostridiales.Lachnospiraceae.Tyzzerella	LRRC61
126795	ENSG00000127415	rs113289555	0.264251506	0.013378105	0.722807982	0.579578125	-0.197376717	0.529976494	-0.089061125	0.243806379	0.175270058	0.208401413	0.249996966	0.437872851	0.244846257	0.016309967	0.998594146	0.898013202	Bacteria.Firmicutes.Clostridia.Clostridiales.Lachnospiraceae.Tyzzerella	IDUA
126796	ENSG00000127463	rs55717136	0.888205775	0.704879454	0.416416642	0.389662782	0.038682246	-0.104230468	0.297937084	-0.326759987	0.274094529	0.27399316	0.364281918	0.377310839	0.471372207	0.271895599	0.998594146	0.898013202	Bacteria.Firmicutes.Clostridia.Clostridiales.Lachnospiraceae.Tyzzerella	EMC1
126797	ENSG00000127507	rs12976472	0.040962647	0.010513537	0.15577117	0.177554009	0.477430887	-0.480441904	-0.569823603	0.443647818	0.22893827	0.182345344	0.396787229	0.325469492	0.088511196	0.013652983	0.998594146	0.898013202	Bacteria.Firmicutes.Clostridia.Clostridiales.Lachnospiraceae.Tyzzerella	ADGRE2
126798	ENSG00000127526	rs11670231	0.013519339	0.008775856	0.404108206	0.475167855	0.97862685	-1.127187399	0.560855446	-0.488125231	0.385436301	0.417125865	0.667857401	0.679589392	0.045847767	0.012085613	0.998594146	0.898013202	Bacteria.Firmicutes.Clostridia.Clostridiales.Lachnospiraceae.Tyzzerella	SLC35E1
126799	ENSG00000127527	rs7252649	0.093695477	0.051774124	0.522170466	0.314981809	0.565912219	-0.397047588	-0.347234534	0.321904696	0.332665565	0.200382852	0.539611839	0.317883258	0.141191917	0.04205361	0.998594146	0.898013202	Bacteria.Firmicutes.Clostridia.Clostridiales.Lachnospiraceae.Tyzzerella	EPS15L1
126800	ENSG00000127578	rs35915772	0.002780431	0.000273222	0.489767827	0.805658876	-0.5421713	0.896011451	0.192750159	0.08425522	0.17435492	0.232788872	0.27748934	0.341064393	0.017803961	0.001075376	0.998594146	0.912870118	Bacteria.Firmicutes.Clostridia.Clostridiales.Lachnospiraceae.Tyzzerella	WFIKKN1
126801	ENSG00000127580	rs7204439	0.471667722	0.492825964	0.798032094	0.380303865	-0.167054422	0.148656832	-0.102880098	0.346207485	0.230740338	0.215532413	0.400395855	0.391926553	0.33896999	0.209350049	0.998594146	0.898013202	Bacteria.Firmicutes.Clostridia.Clostridiales.Lachnospiraceae.Tyzzerella	WDR24
126802	ENSG00000127616	rs56167249	0.72273969	0.50986458	0.241284532	0.990666434	-0.053671262	-0.168803328	0.269079659	-0.006616959	0.150617929	0.254719802	0.227536656	0.563469609	0.425989517	0.214091895	0.998594146	0.924727661	Bacteria.Firmicutes.Clostridia.Clostridiales.Lachnospiraceae.Tyzzerella	SMARCA4
126803	ENSG00000127666	rs4807000	0.807425139	0.815787432	0.839946915	0.799286063	0.072867794	-0.04789486	-0.093917376	0.084782111	0.297729869	0.20475472	0.463168215	0.332068814	0.448704433	0.301892214	0.998594146	0.912457645	Bacteria.Firmicutes.Clostridia.Clostridiales.Lachnospiraceae.Tyzzerella	TICAM1
126804	ENSG00000127720	rs79897492	0.152389293	0.020081407	0.61223386	0.292384832	-0.202742579	0.632468278	-0.11224241	0.481276501	0.140003694	0.26535637	0.220365274	0.453387061	0.183637503	0.021855951	0.998594146	0.898013202	Bacteria.Firmicutes.Clostridia.Clostridiales.Lachnospiraceae.Tyzzerella	METTL25
126805	ENSG00000127838	rs1870124	0.100020831	0.009588014	0.702245359	0.48932083	0.559619838	-0.629217232	0.180097467	0.249717897	0.335396653	0.235719703	0.469026348	0.359130703	0.146624871	0.012897647	0.998594146	0.898013202	Bacteria.Firmicutes.Clostridia.Clostridiales.Lachnospiraceae.Tyzzerella	PNKD
126806	ENSG00000127914	rs4512319	0.284544374	0.07101414	0.68337479	0.438903908	-0.232264298	0.350818571	0.141691676	-0.252281226	0.215244819	0.191134755	0.345844433	0.323921799	0.256374117	0.052407237	0.998594146	0.898013202	Bacteria.Firmicutes.Clostridia.Clostridiales.Lachnospiraceae.Tyzzerella	AKAP9
126807	ENSG00000127920	rs180230	0.230673185	0.246806914	0.297692955	0.299336892	-0.305061936	0.224648242	0.442097236	-0.296159981	0.252123976	0.192226371	0.421121059	0.283077602	0.227847481	0.128045883	0.998594146	0.898013202	Bacteria.Firmicutes.Clostridia.Clostridiales.Lachnospiraceae.Tyzzerella	GNG11
126808	ENSG00000127946	rs2079206	0.886620822	0.628930166	0.828334363	0.597538995	0.026866982	-0.092240839	-0.072407511	0.154169764	0.187694549	0.189978087	0.332581647	0.290585047	0.471071444	0.250244515	0.998594146	0.901442186	Bacteria.Firmicutes.Clostridia.Clostridiales.Lachnospiraceae.Tyzzerella	HIP1
126809	ENSG00000127947	rs2302474	0.397063996	0.148653239	0.908750399	0.560868609	-0.138528836	0.439025281	0.029888135	-0.294864499	0.162496141	0.300361452	0.259755947	0.504423118	0.307829627	0.088686088	0.998594146	0.898013202	Bacteria.Firmicutes.Clostridia.Clostridiales.Lachnospiraceae.Tyzzerella	PTPN12
126810	ENSG00000127952	rs28634426	0.390910714	0.084585546	0.897225854	0.229101152	0.171444839	-0.419923622	-0.041591768	0.414249938	0.198492879	0.239757675	0.32074429	0.341198318	0.305104313	0.059463306	0.998594146	0.898013202	Bacteria.Firmicutes.Clostridia.Clostridiales.Lachnospiraceae.Tyzzerella	STYXL1
126811	ENSG00000128039	rs36110240	0.051911309	0.000525952	0.589793094	0.089215255	-0.351091211	0.758178314	-0.143349959	0.731092764	0.17729634	0.207780238	0.264569767	0.423734659	0.1012767	0.001755791	0.998594146	0.89469641	Bacteria.Firmicutes.Clostridia.Clostridiales.Lachnospiraceae.Tyzzerella	SRD5A3
126812	ENSG00000128203	rs3788400	0.735199643	0.91028145	0.852468367	0.838296993	-0.077569575	-0.022074122	0.072320009	0.067999274	0.228366983	0.195133262	0.387335569	0.331879085	0.428790963	0.324251914	0.998594146	0.912870118	Bacteria.Firmicutes.Clostridia.Clostridiales.Lachnospiraceae.Tyzzerella	ASPHD2
126813	ENSG00000128245	rs2853887	0.02371952	0.002508186	0.221526531	0.187085462	0.489652601	-0.719528427	-0.376134623	0.492863102	0.211416374	0.228821341	0.304729479	0.369654917	0.063384053	0.005217825	0.998594146	0.898013202	Bacteria.Firmicutes.Clostridia.Clostridiales.Lachnospiraceae.Tyzzerella	YWHAH
126814	ENSG00000128272	rs4894	0.247620473	0.047240325	0.138248171	0.113726619	-0.269787383	0.456707904	-0.49463947	0.574038128	0.231252713	0.22581071	0.329582722	0.358044986	0.235839244	0.039297136	0.998594146	0.89469641	Bacteria.Firmicutes.Clostridia.Clostridiales.Lachnospiraceae.Tyzzerella	ATF4
126815	ENSG00000128274	rs9607929	0.641869266	0.776022278	0.561161084	0.803785617	-0.098093252	-0.063402242	0.181089197	0.088498748	0.20992833	0.221924928	0.31002031	0.354750174	0.400342191	0.291319005	0.998594146	0.912463361	Bacteria.Firmicutes.Clostridia.Clostridiales.Lachnospiraceae.Tyzzerella	A4GALT
126816	ENSG00000128294	rs2283824	0.136178132	0.090149132	0.644565655	0.41634084	-0.389062033	0.423388439	0.183180007	-0.2911499	0.257850202	0.246123537	0.395223886	0.355925171	0.174882245	0.062130852	0.998594146	0.898013202	Bacteria.Firmicutes.Clostridia.Clostridiales.Lachnospiraceae.Tyzzerella	TPST2
126817	ENSG00000128309	rs62230792	0.136323578	0.003616276	0.467000986	0.64246305	0.252084936	-0.680519438	0.195055584	-0.193221841	0.167131965	0.225379452	0.266590284	0.414251672	0.174947621	0.006742107	0.998594146	0.904237792	Bacteria.Firmicutes.Clostridia.Clostridiales.Lachnospiraceae.Tyzzerella	MPST
126818	ENSG00000128383	rs2010268	0.406657372	0.527260697	0.634895588	0.271270278	-0.157267545	0.210319092	-0.147528765	0.55469422	0.188296364	0.330892116	0.309223849	0.499915746	0.312128745	0.218945367	0.998594146	0.898013202	Bacteria.Firmicutes.Clostridia.Clostridiales.Lachnospiraceae.Tyzzerella	APOBEC3A
126819	ENSG00000128487	rs7224557	0.593079394	0.137398767	0.762050642	0.422448012	-0.094174524	0.441850498	0.079605715	-0.338040712	0.175361231	0.29376361	0.261806043	0.418739025	0.383470696	0.083875393	0.998594146	0.898013202	Bacteria.Firmicutes.Clostridia.Clostridiales.Lachnospiraceae.Tyzzerella	SPECC1
126820	ENSG00000128602	rs73461198	0.386145749	0.380387391	0.026236896	0.035530574	0.318699735	-0.348475099	-1.589778362	1.601561136	0.365270662	0.39456321	0.698924276	0.745959519	0.303383025	0.174463869	0.998594146	0.89469641	Bacteria.Firmicutes.Clostridia.Clostridiales.Lachnospiraceae.Tyzzerella	SMO
126821	ENSG00000128604	rs7801838	0.137944628	0.043228584	0.504551487	0.504050598	0.236753377	-0.411168778	-0.167718575	0.193774019	0.157627349	0.199421298	0.249925775	0.288412047	0.175808756	0.037072358	0.998594146	0.898013202	Bacteria.Firmicutes.Clostridia.Clostridiales.Lachnospiraceae.Tyzzerella	IRF5
126822	ENSG00000128606	rs13242493	0.58200227	0.707172564	0.187471111	0.115125661	0.209933891	-0.08475776	1.143960333	-0.75207936	0.379467887	0.224637073	0.858748574	0.470944894	0.379713375	0.272450485	0.998594146	0.89469641	Bacteria.Firmicutes.Clostridia.Clostridiales.Lachnospiraceae.Tyzzerella	LRRC17
126823	ENSG00000128641	rs13025919	0.031363953	0.006753248	0.217770826	0.11895498	0.420128812	-0.605502076	-0.374944008	0.501184942	0.19096317	0.216382255	0.3012719	0.317200126	0.076267128	0.010236495	0.998594146	0.89469641	Bacteria.Firmicutes.Clostridia.Clostridiales.Lachnospiraceae.Tyzzerella	MYO1B
126824	ENSG00000128645	rs13390932	0.530064161	0.392964961	0.798698365	0.812365827	0.139761431	-0.192754432	0.083031122	-0.086901356	0.221389917	0.224140208	0.324239962	0.364608184	0.360762644	0.178398938	0.998594146	0.912870118	Bacteria.Firmicutes.Clostridia.Clostridiales.Lachnospiraceae.Tyzzerella	HOXD1
126825	ENSG00000128699	rs1899025	0.390301675	0.203757911	0.941195104	0.913951623	0.327746352	-0.28090711	0.035626557	0.033309925	0.378963158	0.218803373	0.48109102	0.307069459	0.305014892	0.111089863	0.998594146	0.917891981	Bacteria.Firmicutes.Clostridia.Clostridiales.Lachnospiraceae.Tyzzerella	ORMDL1
126826	ENSG00000128791	rs7243117	0.555290715	0.40719237	0.830858144	0.607584454	0.102039242	-0.240242871	-0.054379765	-0.208852636	0.17209555	0.287972637	0.253563563	0.404729632	0.37030515	0.183745897	0.998594146	0.901442186	Bacteria.Firmicutes.Clostridia.Clostridiales.Lachnospiraceae.Tyzzerella	TWSG1
126827	ENSG00000128829	rs3736290	0.294773728	0.166287676	0.59594556	0.580329494	0.275139826	-0.283646893	0.219633822	-0.175159037	0.260492666	0.202614283	0.412176895	0.31520914	0.262189897	0.096039783	0.998594146	0.898013202	Bacteria.Firmicutes.Clostridia.Clostridiales.Lachnospiraceae.Tyzzerella	EIF2AK4
126828	ENSG00000128833	rs71472935	0.708328564	0.255566102	0.892326846	0.818667103	-0.066165531	0.389040507	0.037062261	0.12595851	0.176090679	0.339166436	0.272733718	0.547193848	0.421677386	0.131149618	0.998594146	0.912870118	Bacteria.Firmicutes.Clostridia.Clostridiales.Lachnospiraceae.Tyzzerella	MYO5C
126829	ENSG00000128891	rs8029384	0.006638688	0.000108526	0.630024213	0.188497394	0.6276325	-0.682089414	-0.183228544	0.374942132	0.223794967	0.165467083	0.378584238	0.282125477	0.030373627	0.000586424	0.998594146	0.898013202	Bacteria.Firmicutes.Clostridia.Clostridiales.Lachnospiraceae.Tyzzerella	CCDC32
126830	ENSG00000128915	rs3743267	0.059563638	0.027769781	0.109030183	0.067900599	0.758498797	-0.520470059	-1.011802905	0.685901647	0.39555532	0.231211023	0.622698282	0.369439315	0.108539982	0.027473229	0.998594146	0.89469641	Bacteria.Firmicutes.Clostridia.Clostridiales.Lachnospiraceae.Tyzzerella	ICE2
126831	ENSG00000128928	rs7165012	0.001160332	0.000231549	0.143528477	0.163453	-0.8730728	0.719636846	0.634271953	-0.4181572	0.256875906	0.184583129	0.428371169	0.296669833	0.010682882	0.000974518	0.998594146	0.897526472	Bacteria.Firmicutes.Clostridia.Clostridiales.Lachnospiraceae.Tyzzerella	IVD
126832	ENSG00000128944	rs4924456	0.062339985	0.033210744	0.452881004	0.491975339	0.485579901	-0.457593727	0.302922708	-0.234535968	0.256040501	0.210309484	0.40113742	0.339375433	0.110820037	0.031113421	0.998594146	0.898013202	Bacteria.Firmicutes.Clostridia.Clostridiales.Lachnospiraceae.Tyzzerella	KNSTRN
126833	ENSG00000129055	rs1498718	0.000113642	0.000263227	0.840289564	0.922295132	-1.102673696	0.732523825	0.091616084	0.028832218	0.268368921	0.189760851	0.452801964	0.294439001	0.002190626	0.001058917	0.998594146	0.917891981	Bacteria.Firmicutes.Clostridia.Clostridiales.Lachnospiraceae.Tyzzerella	ANAPC13
126834	ENSG00000129083	rs2597185	0.193675922	0.179062644	0.548626581	0.60212472	-0.336880094	0.266427384	0.302176021	-0.178642249	0.256500676	0.196146883	0.501145762	0.34098047	0.205052853	0.101262495	0.998594146	0.901442186	Bacteria.Firmicutes.Clostridia.Clostridiales.Lachnospiraceae.Tyzzerella	COPB1
126835	ENSG00000129103	rs10800	0.365390217	0.055555945	0.466451464	0.427880386	-0.181235318	0.541597219	-0.209560706	0.327287077	0.198827813	0.277817383	0.286060564	0.410227011	0.293873377	0.04408642	0.998594146	0.898013202	Bacteria.Firmicutes.Clostridia.Clostridiales.Lachnospiraceae.Tyzzerella	SUMF2
126836	ENSG00000129128	rs71613791	0.859755708	0.656601832	0.503840404	0.398133662	0.038619736	-0.095152049	-0.216307541	0.308241705	0.217714059	0.213027913	0.321791627	0.36239657	0.46304611	0.257954881	0.998594146	0.898013202	Bacteria.Firmicutes.Clostridia.Clostridiales.Lachnospiraceae.Tyzzerella	SPCS3
126837	ENSG00000129197	rs1050456	0.090912754	0.133726799	0.138040138	0.539726122	-0.268587317	0.292879159	0.355737906	-0.178469309	0.15651332	0.19286852	0.236904133	0.289493863	0.139966039	0.082184615	0.998594146	0.898013202	Bacteria.Firmicutes.Clostridia.Clostridiales.Lachnospiraceae.Tyzzerella	RPAIN
126838	ENSG00000129250	rs8076995	0.350884095	0.013674246	0.998907878	0.302721869	-0.1461291	0.674604527	-0.000322645	0.557026259	0.155517035	0.266156383	0.234813839	0.536193208	0.286967258	0.016528791	0.99994672	0.898013202	Bacteria.Firmicutes.Clostridia.Clostridiales.Lachnospiraceae.Tyzzerella	KIF1C
126839	ENSG00000129317	rs1585715	0.095021248	0.097727829	0.350388309	0.345348086	-0.38739199	0.376538888	0.343564072	-0.322392215	0.228662787	0.224109787	0.365257405	0.339159684	0.142382331	0.066184777	0.998594146	0.898013202	Bacteria.Firmicutes.Clostridia.Clostridiales.Lachnospiraceae.Tyzzerella	PUS7L
126840	ENSG00000129347	rs12459544	0.813414836	0.387880015	0.943721501	0.113799694	-0.037076179	-0.211210483	0.016782983	0.543324547	0.156450418	0.242965254	0.236824951	0.338957875	0.449784263	0.176593401	0.998594146	0.89469641	Bacteria.Firmicutes.Clostridia.Clostridiales.Lachnospiraceae.Tyzzerella	KRI1
126841	ENSG00000129460	rs12436782	0.702864078	0.0821778	0.400619115	0.39516977	0.058482392	-0.465650574	0.197487588	-0.349512544	0.152638621	0.26375123	0.233418242	0.408332834	0.420626813	0.058123126	0.998594146	0.898013202	Bacteria.Firmicutes.Clostridia.Clostridiales.Lachnospiraceae.Tyzzerella	NGDN
126842	ENSG00000129467	rs2332323	0.051161464	0.007966831	0.927203828	0.709522255	0.383382649	-0.447876141	-0.029415307	0.106353014	0.192963786	0.163579822	0.320713108	0.284264417	0.100293617	0.011338818	0.998594146	0.910507507	Bacteria.Firmicutes.Clostridia.Clostridiales.Lachnospiraceae.Tyzzerella	ADCY4
126843	ENSG00000129566	rs1713434	0.234971775	0.1586722	0.489204467	0.403602955	0.30097286	-0.301556664	0.261679052	-0.281273307	0.251069233	0.211479935	0.376231419	0.334573877	0.229717033	0.092903729	0.998594146	0.898013202	Bacteria.Firmicutes.Clostridia.Clostridiales.Lachnospiraceae.Tyzzerella	TEP1
126844	ENSG00000129596	rs154757	0.053310132	0.057867368	0.270813362	0.069376396	-0.389253102	0.391493534	-0.330138249	0.525543226	0.19776852	0.202758819	0.297249434	0.284619391	0.10265703	0.045328308	0.998594146	0.89469641	Bacteria.Firmicutes.Clostridia.Clostridiales.Lachnospiraceae.Tyzzerella	CDO1
126845	ENSG00000129625	rs153558	0.102956828	0.063583686	0.730272876	0.059064067	-0.306948704	0.338288714	-0.093750117	0.565254089	0.18558376	0.179242905	0.270758168	0.294183844	0.148581504	0.048379554	0.998594146	0.89469641	Bacteria.Firmicutes.Clostridia.Clostridiales.Lachnospiraceae.Tyzzerella	REEP5
126846	ENSG00000129757	rs2289488	0.959191555	0.857810117	0.260032168	0.384465131	0.012959097	0.046469074	-0.434003084	0.33113769	0.252290327	0.258340607	0.381967608	0.378178446	0.490967559	0.312010657	0.998594146	0.898013202	Bacteria.Firmicutes.Clostridia.Clostridiales.Lachnospiraceae.Tyzzerella	CDKN1C
126847	ENSG00000129925	rs540	0.078701452	0.042209067	0.100753545	0.083186594	0.426629761	-0.351722907	0.614879236	-0.447479014	0.23882367	0.169726372	0.36932714	0.254311924	0.128772304	0.036542073	0.998594146	0.89469641	Bacteria.Firmicutes.Clostridia.Clostridiales.Lachnospiraceae.Tyzzerella	PGAP6
126848	ENSG00000129946	rs182361580	0.116106148	0.023394947	0.637500441	0.89010868	0.253191392	-0.743229486	-0.121848431	0.071441313	0.158981835	0.320125255	0.257379685	0.515043226	0.159747937	0.024414118	0.998594146	0.917435667	Bacteria.Firmicutes.Clostridia.Clostridiales.Lachnospiraceae.Tyzzerella	SHC2
126849	ENSG00000129990	rs3810352	0.059113132	0.004338103	0.662348625	0.188351914	-0.370502675	0.492149887	-0.11472675	0.360949072	0.192864728	0.166488802	0.261527628	0.271505785	0.108309095	0.007630484	0.998594146	0.898013202	Bacteria.Firmicutes.Clostridia.Clostridiales.Lachnospiraceae.Tyzzerella	SYT5
126850	ENSG00000130024	rs6459655	0.935370259	0.962262872	0.427566684	0.294960517	-0.015318726	0.008438224	-0.25678776	0.329423388	0.188179886	0.177658591	0.321642486	0.312008124	0.485133246	0.336676669	0.998594146	0.898013202	Bacteria.Firmicutes.Clostridia.Clostridiales.Lachnospiraceae.Tyzzerella	PHF10
126851	ENSG00000130035	rs11063310	0.035458655	0.053359426	0.388143501	0.748145098	0.356452929	-0.466874714	-0.245323194	0.107160424	0.165958016	0.237256357	0.282364343	0.332329735	0.081010175	0.042904036	0.998594146	0.910507507	Bacteria.Firmicutes.Clostridia.Clostridiales.Lachnospiraceae.Tyzzerella	GALNT8
126852	ENSG00000130038	rs16930752	0.582080736	0.034290512	0.934800556	0.606647121	-0.095215162	0.548236107	-0.022473602	-0.217652096	0.172142888	0.253557075	0.273654835	0.420681207	0.379713375	0.031779402	0.998594146	0.901442186	Bacteria.Firmicutes.Clostridia.Clostridiales.Lachnospiraceae.Tyzzerella	CRACR2A
126853	ENSG00000130147	rs10451535	0.173854634	0.154971618	0.571299396	0.94547899	0.314846241	-0.299414617	-0.187631015	0.023525331	0.228980173	0.208082999	0.329740536	0.342685202	0.195579213	0.091406924	0.998594146	0.921825245	Bacteria.Firmicutes.Clostridia.Clostridiales.Lachnospiraceae.Tyzzerella	SH3BP4
126854	ENSG00000130165	rs11881637	0.791252975	0.825485825	0.413716015	0.392064055	-0.111174893	0.054874466	0.492880284	-0.32360527	0.418303115	0.247867695	0.599138784	0.375577623	0.444564044	0.304245173	0.998594146	0.898013202	Bacteria.Firmicutes.Clostridia.Clostridiales.Lachnospiraceae.Tyzzerella	ELOF1
126855	ENSG00000130177	rs7998576	0.000877313	8.74819717802072e-07	0.077052427	0.033330445	-0.563406379	1.112042009	0.412641337	-0.886748331	0.16151085	0.204528423	0.229684427	0.40783518	0.00892042	1.28552470688754e-05	0.998594146	0.89469641	Bacteria.Firmicutes.Clostridia.Clostridiales.Lachnospiraceae.Tyzzerella	CDC16
126856	ENSG00000130203	rs5167	0.180684584	0.437691798	0.530963293	0.981534748	-0.269783637	0.159631228	0.195228517	0.007276982	0.199369537	0.2044176	0.309932088	0.313203196	0.198673212	0.192649744	0.998594146	0.924727661	Bacteria.Firmicutes.Clostridia.Clostridiales.Lachnospiraceae.Tyzzerella	APOE
126857	ENSG00000130312	rs7253389	0.014683288	0.009369888	0.426918742	0.969076389	-0.524906697	0.488554623	0.275051076	0.012213181	0.209372088	0.182437383	0.344033447	0.313831877	0.047838473	0.012657636	0.998594146	0.92262897	Bacteria.Firmicutes.Clostridia.Clostridiales.Lachnospiraceae.Tyzzerella	MRPL34
126858	ENSG00000130348	rs2169463	0.332038386	0.005378837	0.042778369	0.287736791	0.182930252	-0.498226944	0.628318947	-0.292733757	0.187177017	0.172991128	0.304062648	0.273102622	0.277782894	0.008931478	0.998594146	0.898013202	Bacteria.Firmicutes.Clostridia.Clostridiales.Lachnospiraceae.Tyzzerella	QRSL1
126859	ENSG00000130363	rs10945587	0.802138527	0.393233915	0.6913904	0.916595575	0.039857312	0.262855439	-0.103440695	0.051636865	0.158410887	0.305830371	0.259417752	0.491166651	0.447205571	0.178457507	0.998594146	0.917891981	Bacteria.Firmicutes.Clostridia.Clostridiales.Lachnospiraceae.Tyzzerella	RSPH3
126860	ENSG00000130413	rs4620720	0.15111968	0.024751782	0.295489742	0.595019674	0.279327971	-0.459050438	0.327643439	-0.165341786	0.192282892	0.199707791	0.310665446	0.309507902	0.18302061	0.025251469	0.998594146	0.901442186	Bacteria.Firmicutes.Clostridia.Clostridiales.Lachnospiraceae.Tyzzerella	STK33
126861	ENSG00000130414	rs74002095	0.213100508	0.030385694	0.765452516	0.990920214	0.207967725	-0.569199647	0.077688523	0.004217062	0.165392333	0.257160334	0.259323759	0.369142913	0.217217449	0.029222396	0.998594146	0.924727661	Bacteria.Firmicutes.Clostridia.Clostridiales.Lachnospiraceae.Tyzzerella	NDUFA10
126862	ENSG00000130429	rs10243678	0.85544674	0.636833964	0.627222351	0.191272562	-0.029849951	-0.132485252	-0.126941566	0.519268534	0.163204772	0.279293458	0.260149146	0.393212614	0.46193535	0.252130664	0.998594146	0.898013202	Bacteria.Firmicutes.Clostridia.Clostridiales.Lachnospiraceae.Tyzzerella	ARPC1B
126863	ENSG00000130449	rs13185068	0.481877687	0.58675798	0.172079253	0.117591539	0.117408294	-0.145142743	-0.34914074	0.612146749	0.165983397	0.265703078	0.252859532	0.385967744	0.341994569	0.237315011	0.998594146	0.89469641	Bacteria.Firmicutes.Clostridia.Clostridiales.Lachnospiraceae.Tyzzerella	ZSWIM6
126864	ENSG00000130517	rs73923106	0.3473824	0.321873804	0.917819273	0.553696484	0.182238682	-0.248754933	0.031005264	-0.214210071	0.192532839	0.249198212	0.299327943	0.359823226	0.285651097	0.154564269	0.998594146	0.898013202	Bacteria.Firmicutes.Clostridia.Clostridiales.Lachnospiraceae.Tyzzerella	PGPEP1
126865	ENSG00000130518	rs1075403	0.886561668	0.554777135	0.107460789	0.326292398	-0.038603445	-0.108682295	0.662636259	-0.2838037	0.269544666	0.183061054	0.405962856	0.286937491	0.471071444	0.227190476	0.998594146	0.898013202	Bacteria.Firmicutes.Clostridia.Clostridiales.Lachnospiraceae.Tyzzerella	IQCN
126866	ENSG00000130522	rs41523455	0.750683689	0.993336082	0.551926127	0.583479866	-0.074272336	0.002000979	0.225982245	-0.202106593	0.232765116	0.238658837	0.377904574	0.366757787	0.433047825	0.343382271	0.998594146	0.898214061	Bacteria.Firmicutes.Clostridia.Clostridiales.Lachnospiraceae.Tyzzerella	JUND
126867	ENSG00000130638	rs80557	0.316775891	0.204477785	0.359778626	0.288790489	0.345940723	-0.279188628	-0.629963792	0.422441629	0.342897759	0.217815473	0.683029454	0.394981948	0.272150257	0.1111971	0.998594146	0.898013202	Bacteria.Firmicutes.Clostridia.Clostridiales.Lachnospiraceae.Tyzzerella	ATXN10
126868	ENSG00000130640	rs7081338	0.155866149	0.18479071	0.361659342	0.54560218	-0.799055603	0.436842196	0.721483008	-0.279029562	0.556538923	0.325911114	0.785347139	0.45926947	0.18527492	0.103310633	0.998594146	0.898013202	Bacteria.Firmicutes.Clostridia.Clostridiales.Lachnospiraceae.Tyzzerella	TUBGCP2
126869	ENSG00000130653	rs2254149	0.003728176	0.019567173	0.486121124	0.417430003	-0.561996105	0.422123991	0.210439868	0.20337002	0.18677906	0.176336086	0.300417995	0.249200814	0.021755731	0.021418662	0.998594146	0.898013202	Bacteria.Firmicutes.Clostridia.Clostridiales.Lachnospiraceae.Tyzzerella	PNPLA7
126870	ENSG00000130695	rs8564	0.480517518	0.808133677	0.174000977	0.772575461	-0.114873262	-0.072964836	0.343367239	0.140486034	0.161894703	0.299249853	0.249808951	0.484075347	0.341353079	0.300118627	0.998594146	0.910507507	Bacteria.Firmicutes.Clostridia.Clostridiales.Lachnospiraceae.Tyzzerella	CEP85
126871	ENSG00000130701	rs2236200	0.712867127	0.473585133	0.564975532	0.852833637	-0.070718923	0.192699072	0.172548066	-0.075385245	0.191328712	0.267321189	0.298306322	0.404766543	0.423091991	0.203481223	0.998594146	0.915073825	Bacteria.Firmicutes.Clostridia.Clostridiales.Lachnospiraceae.Tyzzerella	RBBP8NL
126872	ENSG00000130703	rs56237636	0.964831342	0.787575121	0.317581991	0.282829969	0.011552338	0.064598198	0.452163568	-0.391078409	0.260999636	0.238744002	0.448939219	0.361121986	0.492440576	0.294528812	0.998594146	0.898013202	Bacteria.Firmicutes.Clostridia.Clostridiales.Lachnospiraceae.Tyzzerella	OSBPL2
126873	ENSG00000130731	rs117667029	0.144635921	0.132699867	0.463828651	0.743046092	-0.238202164	0.436241067	0.17922469	0.16016159	0.161327975	0.286503502	0.243211073	0.486484505	0.180111738	0.081822137	0.998594146	0.910507507	Bacteria.Firmicutes.Clostridia.Clostridiales.Lachnospiraceae.Tyzzerella	METTL26
126874	ENSG00000130758	rs3746005	0.033478773	0.012115567	0.862635459	0.831084106	0.867239071	-0.626219524	0.105511903	0.078713994	0.399209326	0.242622525	0.60741251	0.367528609	0.078324093	0.015147248	0.998594146	0.912870118	Bacteria.Firmicutes.Clostridia.Clostridiales.Lachnospiraceae.Tyzzerella	MAP3K10
126875	ENSG00000130768	rs4908370	0.011066631	0.001339324	0.69533278	0.26613211	0.496156262	-0.605480844	-0.130512867	0.348241099	0.189702638	0.180614273	0.331780563	0.310468371	0.040714562	0.003415904	0.998594146	0.898013202	Bacteria.Firmicutes.Clostridia.Clostridiales.Lachnospiraceae.Tyzzerella	SMPDL3B
126876	ENSG00000130810	rs2010353	0.014751874	0.051153684	0.062746104	0.348954546	-0.574931555	0.322420955	0.734813565	-0.246957024	0.229491521	0.162275011	0.388075067	0.261765069	0.04789329	0.041576138	0.998594146	0.898013202	Bacteria.Firmicutes.Clostridia.Clostridiales.Lachnospiraceae.Tyzzerella	PPAN
126877	ENSG00000130818	rs7246143	0.237429879	0.083027751	0.7069151	0.266176873	-0.169570382	0.506978596	-0.084501314	0.500316168	0.142206401	0.287974801	0.223750914	0.446090451	0.231231424	0.058626735	0.998594146	0.898013202	Bacteria.Firmicutes.Clostridia.Clostridiales.Lachnospiraceae.Tyzzerella	ZNF426
126878	ENSG00000130881	rs77177483	0.054324296	0.002648732	0.252560713	0.078450795	-0.330628759	0.902570301	0.307937253	-0.809927434	0.168716112	0.288725053	0.266749693	0.453001011	0.103853486	0.005447226	0.998594146	0.89469641	Bacteria.Firmicutes.Clostridia.Clostridiales.Lachnospiraceae.Tyzzerella	LRP3
126879	ENSG00000130921	rs4759371	0.933549357	0.837319592	0.894155387	0.703042261	-0.04328149	-0.061794438	-0.090489826	0.155732029	0.517080432	0.29975754	0.677471785	0.406715827	0.484732251	0.306744939	0.998594146	0.910507507	Bacteria.Firmicutes.Clostridia.Clostridiales.Lachnospiraceae.Tyzzerella	MTRFR
126880	ENSG00000130943	rs113101219	0.149171988	0.002846968	0.9524186	0.476322098	0.222975675	-1.238422922	0.015700313	0.383424236	0.152748	0.399293127	0.262106152	0.535223798	0.181612618	0.005717406	0.998594146	0.898013202	Bacteria.Firmicutes.Clostridia.Clostridiales.Lachnospiraceae.Tyzzerella	PKDREJ
126881	ENSG00000130958	rs7024573	0.255276425	0.463345822	0.356052637	0.633207049	0.307588993	-0.151939682	-0.404026783	0.150900795	0.267991783	0.205961345	0.434656037	0.314718051	0.240072853	0.200371306	0.998594146	0.904237792	Bacteria.Firmicutes.Clostridia.Clostridiales.Lachnospiraceae.Tyzzerella	SLC35D2
126882	ENSG00000131019	rs932744	0.320419128	0.254304905	0.971786902	0.885294055	0.351076298	-0.308484366	0.018719001	0.055014143	0.350638202	0.268217313	0.527240811	0.379855936	0.273124675	0.130871057	0.99941689	0.917435667	Bacteria.Firmicutes.Clostridia.Clostridiales.Lachnospiraceae.Tyzzerella	ULBP3
126883	ENSG00000131023	rs9767113	0.20456626	0.197945887	0.882669291	0.927625018	-0.267534145	0.268292331	0.045947772	-0.027361948	0.20876427	0.206264009	0.310107014	0.30006653	0.211907959	0.108945833	0.998594146	0.917891981	Bacteria.Firmicutes.Clostridia.Clostridiales.Lachnospiraceae.Tyzzerella	LATS1
126884	ENSG00000131037	rs1654468	0.72237902	0.158502613	0.268016369	0.509230396	0.079462015	-0.282226359	0.338130833	-0.222739178	0.222692174	0.197841865	0.302655978	0.335602803	0.425989517	0.092889732	0.998594146	0.898013202	Bacteria.Firmicutes.Clostridia.Clostridiales.Lachnospiraceae.Tyzzerella	EPS8L1
126885	ENSG00000131100	rs5746448	0.499231626	0.043202591	0.748716518	0.104332695	0.122487933	-0.560998379	-0.08911412	0.69350762	0.180260928	0.272055355	0.277014888	0.421008737	0.347575728	0.037072358	0.998594146	0.89469641	Bacteria.Firmicutes.Clostridia.Clostridiales.Lachnospiraceae.Tyzzerella	ATP6V1E1
126886	ENSG00000131142	rs3136653	0.45068085	0.002812622	0.055944831	0.990306468	-0.110868745	0.776778161	-0.468109825	-0.005110725	0.146099543	0.250116179	0.240513846	0.419043657	0.330535128	0.005666277	0.998594146	0.924727661	Bacteria.Firmicutes.Clostridia.Clostridiales.Lachnospiraceae.Tyzzerella	CCL25
126887	ENSG00000131165	rs258341	0.65486175	0.332216671	0.838463934	0.581945797	0.125236792	-0.204905748	0.093550139	0.185187938	0.27886897	0.209740569	0.457061941	0.334687924	0.404477447	0.158257109	0.998594146	0.898013202	Bacteria.Firmicutes.Clostridia.Clostridiales.Lachnospiraceae.Tyzzerella	CHMP1A
126888	ENSG00000131323	rs11552464	0.835914542	0.078944538	0.680975778	0.695708749	0.029884249	-0.366365841	0.089080649	0.143134675	0.143705567	0.205259112	0.215698749	0.364340659	0.456045699	0.056304713	0.998594146	0.910507507	Bacteria.Firmicutes.Clostridia.Clostridiales.Lachnospiraceae.Tyzzerella	TRAF3
126889	ENSG00000131378	rs6790093	0.96670452	0.434240648	0.639413326	0.723152506	-0.006166898	-0.221974868	0.116151075	-0.156510179	0.147170986	0.282112728	0.246749566	0.439899048	0.493092955	0.191564379	0.998594146	0.910507507	Bacteria.Firmicutes.Clostridia.Clostridiales.Lachnospiraceae.Tyzzerella	RFTN1
126890	ENSG00000131379	rs7617624	0.16733273	0.009654778	0.642177921	0.836534522	0.240651919	-0.477439825	0.133379688	0.064899448	0.172332508	0.179034147	0.285709659	0.313285625	0.191697761	0.012955324	0.998594146	0.912870118	Bacteria.Firmicutes.Clostridia.Clostridiales.Lachnospiraceae.Tyzzerella	C3orf20
126891	ENSG00000131435	rs6897575	0.113404848	0.017873076	0.475055223	0.212944624	0.419545718	-0.479340826	-0.263965903	0.363122511	0.261445711	0.197266171	0.367410827	0.288684105	0.158028665	0.020028445	0.998594146	0.898013202	Bacteria.Firmicutes.Clostridia.Clostridiales.Lachnospiraceae.Tyzzerella	PDLIM4
126892	ENSG00000131446	rs662474	0.402460498	0.303026212	0.95174688	0.995390789	-0.149205402	0.295944963	-0.016195678	0.002791426	0.177046541	0.28505733	0.266607488	0.481356582	0.309935852	0.147714028	0.998594146	0.924727661	Bacteria.Firmicutes.Clostridia.Clostridiales.Lachnospiraceae.Tyzzerella	MGAT1
126893	ENSG00000131462	rs9911799	0.164745342	0.078913426	0.926383674	0.958740287	0.344116971	-0.367559445	0.036559635	-0.016460396	0.244901208	0.205905932	0.394153643	0.31694628	0.190663257	0.056304713	0.998594146	0.92255518	Bacteria.Firmicutes.Clostridia.Clostridiales.Lachnospiraceae.Tyzzerella	TUBG1
126894	ENSG00000131473	rs6503675	0.779568583	0.962469271	0.466447925	0.677933271	0.146113413	-0.013953575	-0.494074601	0.167430653	0.519893304	0.295395783	0.674430502	0.401354769	0.440822394	0.336676669	0.998594146	0.907306521	Bacteria.Firmicutes.Clostridia.Clostridiales.Lachnospiraceae.Tyzzerella	ACLY
126895	ENSG00000131480	rs35296742	0.609123223	0.350849656	0.533243833	0.671322544	0.07219957	0.345155295	-0.153800692	-0.207992039	0.140516484	0.367303056	0.245529596	0.487939792	0.388829556	0.164755659	0.998594146	0.905621793	Bacteria.Firmicutes.Clostridia.Clostridiales.Lachnospiraceae.Tyzzerella	AOC2
126896	ENSG00000131634	rs34819117	0.031825943	0.034038771	0.434744345	0.935920807	-0.301313297	0.777402915	0.174739472	-0.03737834	0.13734312	0.359023778	0.222324974	0.463120723	0.076787096	0.031638067	0.998594146	0.918787969	Bacteria.Firmicutes.Clostridia.Clostridiales.Lachnospiraceae.Tyzzerella	TMEM204
126897	ENSG00000131697	rs806109	0.874276025	0.915608896	0.879919537	0.915188416	0.05852293	-0.023125957	0.107653271	-0.044904867	0.368405792	0.217391101	0.709801374	0.420018708	0.467495918	0.325308757	0.998594146	0.917891981	Bacteria.Firmicutes.Clostridia.Clostridiales.Lachnospiraceae.Tyzzerella	NPHP4
126898	ENSG00000131711	rs72761109	0.062771563	0.019027616	0.498996972	0.840725932	-0.31324619	0.521856521	0.182340054	-0.070875184	0.165450307	0.216985353	0.26819586	0.351265543	0.111266588	0.020972065	0.998594146	0.912912932	Bacteria.Firmicutes.Clostridia.Clostridiales.Lachnospiraceae.Tyzzerella	MAP1B
126899	ENSG00000131730	rs545	0.684999555	0.537033393	0.820167677	0.493101807	0.078446704	-0.150034922	0.06656988	-0.241191093	0.192520022	0.241758169	0.291652124	0.349918584	0.414926637	0.221775811	0.998594146	0.898013202	Bacteria.Firmicutes.Clostridia.Clostridiales.Lachnospiraceae.Tyzzerella	CKMT2
126900	ENSG00000131748	rs903504	0.225627076	0.105147404	0.551769392	0.376880383	0.348561832	-0.316032843	-0.278094714	0.290965109	0.284932126	0.192314527	0.464867243	0.327018236	0.225035844	0.069331766	0.998594146	0.898013202	Bacteria.Firmicutes.Clostridia.Clostridiales.Lachnospiraceae.Tyzzerella	STARD3
126901	ENSG00000131781	rs1470262	0.937874337	0.579378652	0.954044411	0.565785884	-0.018803133	0.130726291	0.022718067	-0.230118627	0.240314073	0.234658832	0.392696369	0.39866819	0.485859506	0.235150813	0.998594146	0.898013202	Bacteria.Firmicutes.Clostridia.Clostridiales.Lachnospiraceae.Tyzzerella	FMO5
126902	ENSG00000131848	rs59844254	0.488836236	0.066522964	0.993634209	0.712517098	0.111233742	-0.613048927	0.001971275	0.153322108	0.159791345	0.328497467	0.246127314	0.414281012	0.344583198	0.050019106	0.99994672	0.910507507	Bacteria.Firmicutes.Clostridia.Clostridiales.Lachnospiraceae.Tyzzerella	ZSCAN5A
126903	ENSG00000131849	rs9304814	0.02511738	0.004034358	0.720278529	0.556622837	0.463686266	-0.536870105	-0.119502195	0.162556964	0.20225472	0.180071091	0.332278282	0.275090999	0.065837292	0.00719546	0.998594146	0.898013202	Bacteria.Firmicutes.Clostridia.Clostridiales.Lachnospiraceae.Tyzzerella	ZNF132
126904	ENSG00000131871	rs28665122	0.94971418	0.793829255	0.742212647	0.801078988	0.009576653	0.063543147	-0.076289531	-0.095970866	0.151266748	0.242144945	0.230949131	0.379355527	0.488451088	0.295999631	0.998594146	0.912463361	Bacteria.Firmicutes.Clostridia.Clostridiales.Lachnospiraceae.Tyzzerella	SELENOS
126905	ENSG00000131941	rs7258173	0.243361973	0.114630366	0.694103738	0.901306019	0.173663813	-0.455292552	-0.088457684	0.060997469	0.14750811	0.284703557	0.223918483	0.489951439	0.233950679	0.073865912	0.998594146	0.917435667	Bacteria.Firmicutes.Clostridia.Clostridiales.Lachnospiraceae.Tyzzerella	RHPN2
126906	ENSG00000131943	rs1048123	0.705193298	0.595351616	0.356730555	0.249520599	0.132298013	-0.13302984	0.484540516	-0.440274841	0.348163873	0.249247402	0.522013648	0.378923236	0.421161585	0.240257321	0.998594146	0.898013202	Bacteria.Firmicutes.Clostridia.Clostridiales.Lachnospiraceae.Tyzzerella	C19orf12
126907	ENSG00000131944	rs8108940	0.007851348	0.001559603	0.372717467	0.506480007	-0.411653424	0.661665716	0.217455477	-0.214859355	0.150056075	0.200346423	0.242266231	0.321631569	0.033012544	0.003820348	0.998594146	0.898013202	Bacteria.Firmicutes.Clostridia.Clostridiales.Lachnospiraceae.Tyzzerella	FAAP24
126908	ENSG00000132003	rs55726752	0.505398773	0.262746575	0.355751256	0.417701064	0.156368063	-0.244727626	0.362179812	-0.288143032	0.23347739	0.216627045	0.389390986	0.353284623	0.350577953	0.133544676	0.998594146	0.898013202	Bacteria.Firmicutes.Clostridia.Clostridiales.Lachnospiraceae.Tyzzerella	ZSWIM4
126909	ENSG00000132004	rs10423414	0.515659974	0.18080741	0.592540733	0.735700927	0.159134482	-0.292601329	0.186537789	0.107502287	0.243464997	0.216293528	0.346843072	0.317113937	0.355270986	0.101869661	0.998594146	0.910507507	Bacteria.Firmicutes.Clostridia.Clostridiales.Lachnospiraceae.Tyzzerella	FBXW9
126910	ENSG00000132031	rs1824661	0.003840053	0.008178498	0.065068402	0.452438453	0.642614305	-0.540442977	-0.619739978	0.213021108	0.214303519	0.19808649	0.330252902	0.28181031	0.022069053	0.011575478	0.998594146	0.898013202	Bacteria.Firmicutes.Clostridia.Clostridiales.Lachnospiraceae.Tyzzerella	MATN3
126911	ENSG00000132141	rs3135958	0.738759646	0.039513304	0.320915536	0.354826596	-0.054019697	-0.68666953	0.251737552	0.428411519	0.161288634	0.326812591	0.251683439	0.459708542	0.430071792	0.035114106	0.998594146	0.898013202	Bacteria.Firmicutes.Clostridia.Clostridiales.Lachnospiraceae.Tyzzerella	CCT6B
126912	ENSG00000132199	rs2790	0.312690147	0.001310892	0.341338547	0.86952118	-0.160324424	0.875579332	-0.230151395	0.06269725	0.157567688	0.260642137	0.240104247	0.380174735	0.269767251	0.003366171	0.998594146	0.917435667	Bacteria.Firmicutes.Clostridia.Clostridiales.Lachnospiraceae.Tyzzerella	ENOSF1
126913	ENSG00000132286	rs59421287	0.101585984	0.021987541	0.482321988	0.235092957	-0.279882899	0.596940416	0.190704011	-0.438619876	0.168530806	0.254351892	0.269878224	0.365989076	0.147816838	0.023307796	0.998594146	0.898013202	Bacteria.Firmicutes.Clostridia.Clostridiales.Lachnospiraceae.Tyzzerella	TIMM10B
126914	ENSG00000132305	rs4450596	0.01049748	0.001399275	0.659647194	0.438968811	0.650207161	-0.680818643	-0.140158406	0.202033182	0.246723609	0.203954949	0.316792648	0.25944172	0.039404016	0.003505707	0.998594146	0.898013202	Bacteria.Firmicutes.Clostridia.Clostridiales.Lachnospiraceae.Tyzzerella	IMMT
126915	ENSG00000132313	rs1540391	0.910607779	0.632652672	0.165066309	0.139235322	-0.027880015	0.106422227	-0.453259826	0.42414466	0.247360438	0.221591495	0.322824872	0.283330986	0.47812859	0.251020766	0.998594146	0.89469641	Bacteria.Firmicutes.Clostridia.Clostridiales.Lachnospiraceae.Tyzzerella	MRPL35
126916	ENSG00000132383	rs11654967	0.020028319	0.014730247	0.812814901	0.607273975	-0.392346522	0.529600702	0.059007217	0.158612842	0.164538348	0.211349005	0.248179461	0.307105269	0.05710868	0.017376988	0.998594146	0.901442186	Bacteria.Firmicutes.Clostridia.Clostridiales.Lachnospiraceae.Tyzzerella	RPA1
126917	ENSG00000132405	rs3756255	0.336957804	0.097194271	0.673111283	0.544479688	0.182623296	-0.396092484	-0.138411227	0.213358112	0.188788414	0.235364451	0.326596059	0.350195564	0.279874067	0.065858407	0.998594146	0.898013202	Bacteria.Firmicutes.Clostridia.Clostridiales.Lachnospiraceae.Tyzzerella	TBC1D14
126918	ENSG00000132436	rs7791943	0.207995622	0.248668779	0.120866294	0.072758571	-0.428900007	0.250322091	-0.86842795	0.615279921	0.337253439	0.215048729	0.55252643	0.33733568	0.214313825	0.128790786	0.998594146	0.89469641	Bacteria.Firmicutes.Clostridia.Clostridiales.Lachnospiraceae.Tyzzerella	FIGNL1
126919	ENSG00000132464	rs28535113	0.811571765	0.015760847	0.117823041	0.35469024	-0.03317059	0.586394433	-0.334156269	0.319072821	0.138574462	0.236502691	0.210825991	0.3422846	0.449523894	0.018288246	0.998594146	0.898013202	Bacteria.Firmicutes.Clostridia.Clostridiales.Lachnospiraceae.Tyzzerella	ENAM
126920	ENSG00000132514	rs6503008	0.633965527	0.908080674	0.419699932	0.212707038	-0.169885687	0.025513374	-0.441629853	0.423554978	0.355106732	0.220112322	0.543813859	0.336551261	0.397077751	0.323717687	0.998594146	0.898013202	Bacteria.Firmicutes.Clostridia.Clostridiales.Lachnospiraceae.Tyzzerella	CLEC10A
126921	ENSG00000132517	rs34622244	0.03024318	0.026290804	0.692211304	0.859515282	0.422422579	-0.620896984	-0.126426929	-0.072227594	0.190677226	0.273070713	0.317957182	0.406469955	0.074324981	0.026399173	0.998594146	0.917006983	Bacteria.Firmicutes.Clostridia.Clostridiales.Lachnospiraceae.Tyzzerella	SLC52A1
126922	ENSG00000132541	rs2447507	0.143751884	0.038288537	0.653118452	0.983078211	-0.314823553	0.513057181	-0.156177192	-0.006939685	0.212744441	0.242606471	0.345892804	0.325934166	0.179743898	0.034336763	0.998594146	0.924727661	Bacteria.Firmicutes.Clostridia.Clostridiales.Lachnospiraceae.Tyzzerella	RIDA
126923	ENSG00000132623	rs6141103	0.41386217	0.518282106	0.947844744	0.288032371	-0.143622571	0.177788496	0.019476546	0.441126677	0.174640644	0.273717009	0.296597023	0.411798732	0.314686821	0.216414999	0.998594146	0.898013202	Bacteria.Firmicutes.Clostridia.Clostridiales.Lachnospiraceae.Tyzzerella	ANKEF1
126924	ENSG00000132640	rs6033249	0.090335176	0.054175613	0.662851018	0.553410695	0.304857455	-0.458582015	0.127401728	-0.204901452	0.177324044	0.233860633	0.290883127	0.34393831	0.139424803	0.043341632	0.998594146	0.898013202	Bacteria.Firmicutes.Clostridia.Clostridiales.Lachnospiraceae.Tyzzerella	BTBD3
126925	ENSG00000132646	rs8117209	0.419825083	0.067476038	0.594133048	0.386037665	0.119706186	-0.430583863	0.121074421	-0.312711764	0.147443606	0.231552901	0.226096839	0.358325663	0.317624692	0.050467915	0.998594146	0.898013202	Bacteria.Firmicutes.Clostridia.Clostridiales.Lachnospiraceae.Tyzzerella	PCNA
126926	ENSG00000132692	rs34478535	0.681107701	0.087072822	0.6939996	0.498916843	0.070133121	-0.345048841	0.119740179	0.229413774	0.169893888	0.198613468	0.302997053	0.33737129	0.41353423	0.060743051	0.998594146	0.898013202	Bacteria.Firmicutes.Clostridia.Clostridiales.Lachnospiraceae.Tyzzerella	BCAN
126927	ENSG00000132698	rs2275075	0.043044978	0.049413239	0.167523217	0.1694005	0.69802673	-0.405359187	-0.790669974	0.460458695	0.338243369	0.202433311	0.566461997	0.33136736	0.091245315	0.040680106	0.998594146	0.898013202	Bacteria.Firmicutes.Clostridia.Clostridiales.Lachnospiraceae.Tyzzerella	RAB25
126928	ENSG00000132740	rs569777	0.002780282	5.21569811344026e-05	0.905526866	0.82372482	-0.449454736	0.771709258	0.027701203	-0.058081589	0.144537683	0.178111161	0.232497243	0.25968919	0.017803961	0.000332562	0.998594146	0.912870118	Bacteria.Firmicutes.Clostridia.Clostridiales.Lachnospiraceae.Tyzzerella	IGHMBP2
126929	ENSG00000132744	rs7108759	0.131870816	0.075946129	0.297582978	0.148870968	-0.790701354	0.535203616	0.809530862	-0.635911537	0.518165864	0.296760245	0.770944075	0.435299259	0.171613491	0.054965466	0.998594146	0.89469641	Bacteria.Firmicutes.Clostridia.Clostridiales.Lachnospiraceae.Tyzzerella	ACY3
126930	ENSG00000132781	rs9429071	0.91799064	0.231708252	0.034273619	0.074430932	-0.011278015	-0.202562301	0.39083555	-0.486625531	0.109107439	0.167787297	0.180742343	0.268391478	0.480352409	0.122403662	0.998594146	0.89469641	Bacteria.Firmicutes.Clostridia.Clostridiales.Lachnospiraceae.Tyzzerella	MUTYH
126931	ENSG00000132824	rs34463623	0.15848872	0.106091927	0.187040352	0.248880133	0.307435588	-0.39220281	-0.481002245	0.483541371	0.215506337	0.239326738	0.360721681	0.415592134	0.186425513	0.069774174	0.998594146	0.898013202	Bacteria.Firmicutes.Clostridia.Clostridiales.Lachnospiraceae.Tyzzerella	SERINC3
126932	ENSG00000132837	rs3733892	0.262823837	0.231458688	0.328891463	0.170173709	-0.198441511	0.252311829	-0.277675951	0.42157777	0.175684396	0.208883068	0.282265852	0.303944963	0.243954856	0.122328413	0.998594146	0.898013202	Bacteria.Firmicutes.Clostridia.Clostridiales.Lachnospiraceae.Tyzzerella	DMGDH
126933	ENSG00000132842	rs2046894	0.224172608	0.078333902	0.315071036	0.091083563	0.234759458	-0.445039234	0.294360691	-0.638592661	0.19129637	0.248815316	0.290737371	0.372326814	0.224118885	0.056057308	0.998594146	0.89469641	Bacteria.Firmicutes.Clostridia.Clostridiales.Lachnospiraceae.Tyzzerella	AP3B1
126934	ENSG00000132881	rs717863	0.001752469	0.000138705	0.843865991	0.561526334	0.799242279	-0.674214546	0.073114172	0.150030635	0.244848774	0.166450963	0.369749993	0.257089167	0.01397863	0.000680135	0.998594146	0.898013202	Bacteria.Firmicutes.Clostridia.Clostridiales.Lachnospiraceae.Tyzzerella	CPLANE2
126935	ENSG00000132906	rs12741552	0.029224012	0.000352893	0.670158027	0.564605983	-0.440153701	0.654827379	0.121489011	-0.190181892	0.19739964	0.173623513	0.283937178	0.328479381	0.072689089	0.001302429	0.998594146	0.898013202	Bacteria.Firmicutes.Clostridia.Clostridiales.Lachnospiraceae.Tyzzerella	CASP9
126936	ENSG00000132912	rs6879685	0.570310711	0.974891595	0.559591938	0.574927909	0.101872074	0.009348756	-0.170049492	-0.22551286	0.178568676	0.295890547	0.289954986	0.40008963	0.37688299	0.339305607	0.998594146	0.898013202	Bacteria.Firmicutes.Clostridia.Clostridiales.Lachnospiraceae.Tyzzerella	DCTN4
126937	ENSG00000133026	rs34183709	0.452589209	0.104815938	0.926329418	0.67141545	0.128056258	-0.282855914	-0.02398164	0.114114956	0.169465197	0.171958046	0.258357863	0.267788973	0.331175112	0.069323415	0.998594146	0.905621793	Bacteria.Firmicutes.Clostridia.Clostridiales.Lachnospiraceae.Tyzzerella	MYH10
126938	ENSG00000133028	rs8075503	0.042622464	0.019627081	0.636880492	0.624143864	-0.468058089	0.50052998	0.171234706	-0.16397335	0.226331886	0.209195933	0.361031495	0.333054758	0.090870131	0.021465813	0.998594146	0.901442186	Bacteria.Firmicutes.Clostridia.Clostridiales.Lachnospiraceae.Tyzzerella	SCO1
126939	ENSG00000133103	rs9532436	0.079537402	0.060515524	0.443762868	0.652819699	0.453039925	-0.403380115	-0.299907935	0.153908579	0.254332809	0.21116697	0.389210567	0.340554007	0.129176894	0.046770609	0.998594146	0.905621793	Bacteria.Firmicutes.Clostridia.Clostridiales.Lachnospiraceae.Tyzzerella	COG6
126940	ENSG00000133104	rs9566123	0.424504252	0.788601518	0.406094773	0.682012388	-0.122919068	-0.064977364	0.207684265	-0.197270275	0.152942983	0.241340539	0.248360786	0.479317643	0.320248293	0.294653427	0.998594146	0.909091306	Bacteria.Firmicutes.Clostridia.Clostridiales.Lachnospiraceae.Tyzzerella	SPART
126941	ENSG00000133106	rs2031268	0.974601292	0.196943352	0.798360182	0.92196688	-0.005331523	-0.291694933	0.063668877	0.055490882	0.166814729	0.223748432	0.248203221	0.564289785	0.49385396	0.108506137	0.998594146	0.917891981	Bacteria.Firmicutes.Clostridia.Clostridiales.Lachnospiraceae.Tyzzerella	EPSTI1
126942	ENSG00000133110	rs1387596706	0.241378034	0.090231487	0.481873401	0.638410506	-0.262231385	0.554399644	-0.244773403	0.238966745	0.221790214	0.322367122	0.346039624	0.506138936	0.233342604	0.062130852	0.998594146	0.904237792	Bacteria.Firmicutes.Clostridia.Clostridiales.Lachnospiraceae.Tyzzerella	POSTN
126943	ENSG00000133328	rs3781605	0.440540422	0.94521569	0.211533612	0.285089667	-0.147234548	0.018636086	0.350384463	-0.459112239	0.18972564	0.270158514	0.277688472	0.425956411	0.326320729	0.332699972	0.998594146	0.898013202	Bacteria.Firmicutes.Clostridia.Clostridiales.Lachnospiraceae.Tyzzerella	PLAAT2
126944	ENSG00000133398	rs2562616	0.073902713	0.016518449	0.165721473	0.129679296	0.371644464	-0.451452774	-0.468435618	0.428855671	0.20459211	0.18344071	0.334158544	0.279415884	0.124113463	0.018943257	0.998594146	0.89469641	Bacteria.Firmicutes.Clostridia.Clostridiales.Lachnospiraceae.Tyzzerella	MED10
126945	ENSG00000133422	rs2240182	0.307126686	0.137830538	0.938336617	0.6245451	0.247501036	-0.258612851	-0.02705048	0.137069952	0.240442136	0.172130373	0.348316714	0.27873298	0.267478945	0.084098711	0.998594146	0.901442186	Bacteria.Firmicutes.Clostridia.Clostridiales.Lachnospiraceae.Tyzzerella	MORC2
126946	ENSG00000133433	rs5760128	0.030688253	8.68929111600102e-05	0.22360794	0.245140248	-0.309595654	1.012209641	-0.317616986	0.454835694	0.140137086	0.241772464	0.258494796	0.387807112	0.075119502	0.000488841	0.998594146	0.898013202	Bacteria.Firmicutes.Clostridia.Clostridiales.Lachnospiraceae.Tyzzerella	GSTT2B
126947	ENSG00000133460	rs112679425	0.941971017	0.439204192	0.277137559	0.412228669	-0.008744953	-0.252943975	0.209518523	-0.346089502	0.119671297	0.3249869	0.191172387	0.419357745	0.487113861	0.192867939	0.998594146	0.898013202	Bacteria.Firmicutes.Clostridia.Clostridiales.Lachnospiraceae.Tyzzerella	SLC2A11
126948	ENSG00000133466	rs1001810	0.683563022	0.179039977	0.766881394	0.576966035	0.06723969	-0.27612375	0.072690274	0.183068421	0.164223602	0.20327471	0.244172698	0.326530914	0.414493213	0.101262495	0.998594146	0.898013202	Bacteria.Firmicutes.Clostridia.Clostridiales.Lachnospiraceae.Tyzzerella	C1QTNF6
126949	ENSG00000133477	rs9623110	0.120549874	0.02851056	0.479845083	0.190476947	0.290006241	-0.508891555	-0.209863904	0.503403314	0.184352777	0.227174578	0.29531378	0.380506696	0.163293003	0.027943837	0.998594146	0.898013202	Bacteria.Firmicutes.Clostridia.Clostridiales.Lachnospiraceae.Tyzzerella	FAM83F
126950	ENSG00000133561	rs3735082	0.870763277	0.453237228	0.970989845	0.856213797	0.035093667	-0.137500696	-0.011396621	0.049565998	0.214860046	0.182225926	0.312174822	0.272464515	0.466630812	0.197264134	0.99941689	0.916835857	Bacteria.Firmicutes.Clostridia.Clostridiales.Lachnospiraceae.Tyzzerella	GIMAP6
126951	ENSG00000133678	rs55701754	0.985006289	0.356572078	0.594632963	0.738780777	-0.003575901	0.234985087	-0.154786876	-0.1545421	0.189548343	0.253074275	0.289445205	0.461460919	0.496949209	0.166805995	0.998594146	0.910507507	Bacteria.Firmicutes.Clostridia.Clostridiales.Lachnospiraceae.Tyzzerella	TMEM254
126952	ENSG00000133704	rs2241828	0.243053008	0.011714084	0.770360524	0.432257029	0.226828885	-0.574351711	-0.087153827	0.270851123	0.192538327	0.221425827	0.297326647	0.342742227	0.233950679	0.014834367	0.998594146	0.898013202	Bacteria.Firmicutes.Clostridia.Clostridiales.Lachnospiraceae.Tyzzerella	IPO8
126953	ENSG00000133706	rs17428647	0.029208821	0.005629167	0.298694245	0.625623208	-0.436755964	0.678734969	0.299800662	-0.206867476	0.195856709	0.237001648	0.286173438	0.421982063	0.072689089	0.009111224	0.998594146	0.901478082	Bacteria.Firmicutes.Clostridia.Clostridiales.Lachnospiraceae.Tyzzerella	LARS1
126954	ENSG00000133710	rs6864920	0.01029822	0.000402477	0.879963626	0.414577221	0.712034481	-0.682402995	0.061720207	0.232266474	0.26944721	0.182881854	0.407096825	0.282864116	0.039052126	0.001430653	0.998594146	0.898013202	Bacteria.Firmicutes.Clostridia.Clostridiales.Lachnospiraceae.Tyzzerella	SPINK5
126955	ENSG00000133731	rs2912821	0.014751554	0.002299744	0.988066917	0.406397539	0.447033548	-0.528932668	0.004234899	-0.229612131	0.178438742	0.166660298	0.282061378	0.274761517	0.04789329	0.004904203	0.99994672	0.898013202	Bacteria.Firmicutes.Clostridia.Clostridiales.Lachnospiraceae.Tyzzerella	IMPA1
126956	ENSG00000133739	rs62525428	0.036366611	0.00054676	0.11663362	0.021428772	-0.326729123	1.25881923	0.402227339	-1.169464525	0.152891952	0.346123879	0.252935331	0.496098665	0.082271963	0.001811033	0.998594146	0.89469641	Bacteria.Firmicutes.Clostridia.Clostridiales.Lachnospiraceae.Tyzzerella	LRRCC1
126957	ENSG00000133773	rs10746242	0.318454464	0.458335423	0.064031052	0.040079374	-0.399893899	0.172027346	-1.482297754	0.936363436	0.397764286	0.230588582	0.786758762	0.446968299	0.272638152	0.198736929	0.998594146	0.89469641	Bacteria.Firmicutes.Clostridia.Clostridiales.Lachnospiraceae.Tyzzerella	CCDC59
126958	ENSG00000133800	rs964425	0.952150859	0.754450504	0.116431837	0.03516294	-0.011940146	-0.059381636	-0.524956856	0.644863526	0.198215967	0.189052894	0.329926431	0.299736008	0.489039376	0.285690609	0.998594146	0.89469641	Bacteria.Firmicutes.Clostridia.Clostridiales.Lachnospiraceae.Tyzzerella	LYVE1
126959	ENSG00000133884	rs5858	0.902294807	0.831068942	0.603762993	0.880643127	0.032879951	0.03614023	-0.222911827	0.043876517	0.266789162	0.168729303	0.4274105	0.29106305	0.475440613	0.305298255	0.998594146	0.917435667	Bacteria.Firmicutes.Clostridia.Clostridiales.Lachnospiraceae.Tyzzerella	DPF2
126960	ENSG00000133943	rs8018001	0.463197393	0.141578226	0.752141746	0.392876112	-0.125659149	0.419151718	0.086889734	-0.363393965	0.170280091	0.281682036	0.273965309	0.42248482	0.334670739	0.085769828	0.998594146	0.898013202	Bacteria.Firmicutes.Clostridia.Clostridiales.Lachnospiraceae.Tyzzerella	DGLUCY
126961	ENSG00000133962	rs61237505	0.061659849	0.013796006	0.053712336	0.249586414	-0.314061842	0.754155247	0.496844583	-0.54150753	0.165158325	0.297944323	0.252870511	0.466114766	0.109927773	0.016644416	0.998594146	0.898013202	Bacteria.Firmicutes.Clostridia.Clostridiales.Lachnospiraceae.Tyzzerella	CATSPERB
126962	ENSG00000133983	rs2877659	0.001457695	0.000822411	0.775607786	0.808373024	-1.194910065	0.791807514	-0.192418753	0.100403373	0.3594003	0.225659538	0.672238411	0.412308002	0.012724278	0.002372778	0.998594146	0.912870118	Bacteria.Firmicutes.Clostridia.Clostridiales.Lachnospiraceae.Tyzzerella	COX16
126963	ENSG00000133985	rs1959482	0.945639019	0.343053294	0.651861932	0.904217797	0.011364526	-0.196571161	0.125987373	-0.043088381	0.166031151	0.205806749	0.277950467	0.356675806	0.487915277	0.162267626	0.998594146	0.917435667	Bacteria.Firmicutes.Clostridia.Clostridiales.Lachnospiraceae.Tyzzerella	TTC9
126964	ENSG00000134014	rs11786004	0.006056063	0.005378911	0.171060725	0.736765658	-0.495579965	0.657424249	0.362478013	-0.118486801	0.174645247	0.228266973	0.261886423	0.350986272	0.029135749	0.008931478	0.998594146	0.910507507	Bacteria.Firmicutes.Clostridia.Clostridiales.Lachnospiraceae.Tyzzerella	ELP3
126965	ENSG00000134046	rs9748585	0.809796537	0.927485086	0.932370339	0.809613668	-0.066133891	0.020731189	-0.035039581	0.094271973	0.273653501	0.226909945	0.411299636	0.389703069	0.44921288	0.327998145	0.998594146	0.912870118	Bacteria.Firmicutes.Clostridia.Clostridiales.Lachnospiraceae.Tyzzerella	MBD2
126966	ENSG00000134077	rs2258766	0.179380308	0.102160924	0.993007674	0.766901152	0.8096762	-0.548664897	0.006895742	0.132755945	0.596534617	0.330943952	0.783832684	0.445977249	0.198214332	0.068280488	0.99994672	0.910507507	Bacteria.Firmicutes.Clostridia.Clostridiales.Lachnospiraceae.Tyzzerella	THUMPD3
126967	ENSG00000134086	rs1681669	0.861214763	0.822347385	0.869302926	0.578792574	-0.049064818	-0.043266612	-0.074488932	0.168869897	0.279535807	0.191924125	0.450914216	0.3026592	0.463560269	0.303536547	0.998594146	0.898013202	Bacteria.Firmicutes.Clostridia.Clostridiales.Lachnospiraceae.Tyzzerella	VHL
126968	ENSG00000134121	rs9847341	0.134589202	0.148370503	0.308041064	0.221089885	-0.525094647	0.404348004	0.568725136	-0.535096997	0.346568856	0.276441073	0.553558498	0.43310018	0.173564398	0.088580167	0.998594146	0.898013202	Bacteria.Firmicutes.Clostridia.Clostridiales.Lachnospiraceae.Tyzzerella	CHL1
126969	ENSG00000134184	rs1292096	0.000103008	0.00023734	0.046721032	0.255656429	1.788351624	-1.01343492	-1.236825938	0.416983215	0.432243447	0.260434857	0.610041786	0.363596736	0.00204969	0.000993325	0.998594146	0.898013202	Bacteria.Firmicutes.Clostridia.Clostridiales.Lachnospiraceae.Tyzzerella	GSTM1
126970	ENSG00000134201	rs3754446	0.478067141	0.329248203	0.79480794	0.997930506	0.132389292	-0.192653043	-0.071654409	-0.000806338	0.185539238	0.195983109	0.274387718	0.309686523	0.340265466	0.157250555	0.998594146	0.925897029	Bacteria.Firmicutes.Clostridia.Clostridiales.Lachnospiraceae.Tyzzerella	GSTM5
126971	ENSG00000134202	rs4970777	1.12001556328758e-10	3.48440098768e-14	0.398523109	0.072727323	-1.338292869	1.254329492	0.219311641	-0.347754476	0.174454929	0.129869204	0.258056553	0.190639835	6.00673618579222e-08	6.34775657322185e-12	0.998594146	0.89469641	Bacteria.Firmicutes.Clostridia.Clostridiales.Lachnospiraceae.Tyzzerella	GSTM3
126972	ENSG00000134243	rs72646553	0.624999433	0.383386359	0.911955303	0.972843638	-0.080987521	0.24766571	0.030113773	0.015649788	0.164905492	0.282203913	0.271285716	0.457952884	0.393075117	0.175306434	0.998594146	0.922879329	Bacteria.Firmicutes.Clostridia.Clostridiales.Lachnospiraceae.Tyzzerella	SORT1
126973	ENSG00000134247	rs79240021	0.82444588	0.357706734	0.347562102	0.443336563	-0.039722532	0.251815401	-0.280791548	0.273205151	0.178345746	0.271845136	0.29676403	0.354223638	0.453201063	0.167096445	0.998594146	0.898013202	Bacteria.Firmicutes.Clostridia.Clostridiales.Lachnospiraceae.Tyzzerella	PTGFRN
126974	ENSG00000134262	rs17464525	0.769667864	0.10428227	0.685211934	0.931197174	0.043953968	-0.475465361	0.097335941	-0.036846419	0.149485362	0.288598621	0.239047569	0.425115503	0.438115594	0.069118704	0.998594146	0.918263583	Bacteria.Firmicutes.Clostridia.Clostridiales.Lachnospiraceae.Tyzzerella	AP4B1
126975	ENSG00000134265	rs10207	0.795665045	0.387408453	0.672654658	0.746956609	0.057683476	-0.233924541	0.15216778	-0.152363895	0.2218367	0.268825515	0.358523696	0.470217151	0.445513781	0.176441701	0.998594146	0.910507507	Bacteria.Firmicutes.Clostridia.Clostridiales.Lachnospiraceae.Tyzzerella	NAPG
126976	ENSG00000134283	rs61924365	0.434861625	0.982744874	0.390221774	0.702268215	-0.126712867	-0.004994817	0.212704025	-0.174954958	0.161261003	0.23005761	0.24590151	0.455670529	0.324260523	0.341015108	0.998594146	0.910507507	Bacteria.Firmicutes.Clostridia.Clostridiales.Lachnospiraceae.Tyzzerella	PPHLN1
126977	ENSG00000134287	rs833826	0.012302388	0.017431375	0.662572052	0.829347627	-1.413959397	0.724956023	0.328608936	-0.088358943	0.549067075	0.297134659	0.749616522	0.408298316	0.043423429	0.019654374	0.998594146	0.912870118	Bacteria.Firmicutes.Clostridia.Clostridiales.Lachnospiraceae.Tyzzerella	ARF3
126978	ENSG00000134291	rs12721420	0.802311398	0.24441579	0.444764276	0.950501747	-0.037680134	0.301334461	-0.19407114	0.023545462	0.149891601	0.256528851	0.252415874	0.377834636	0.447205571	0.127012036	0.998594146	0.92255518	Bacteria.Firmicutes.Clostridia.Clostridiales.Lachnospiraceae.Tyzzerella	TMEM106C
126979	ENSG00000134330	rs6432008	0.077306586	0.040519851	0.919156178	0.607579456	-0.508082683	0.452803439	0.04539167	-0.168086592	0.283058002	0.216636061	0.445488633	0.325725723	0.127391093	0.035566998	0.998594146	0.901442186	Bacteria.Firmicutes.Clostridia.Clostridiales.Lachnospiraceae.Tyzzerella	IAH1
126980	ENSG00000134339	rs199586874	0.007673798	0.006319507	0.226294305	0.228876338	-0.669861012	0.745530694	0.555897538	-0.62235508	0.243433582	0.264156667	0.455080008	0.512354533	0.032821983	0.009781488	0.998594146	0.898013202	Bacteria.Firmicutes.Clostridia.Clostridiales.Lachnospiraceae.Tyzzerella	SAA2
126981	ENSG00000134369	rs540597	0.593131872	0.562242909	0.488678905	0.597849854	0.120600961	-0.104446395	-0.29317156	0.171759368	0.224601532	0.179306062	0.420998706	0.324014032	0.383470696	0.229458642	0.998594146	0.901442186	Bacteria.Firmicutes.Clostridia.Clostridiales.Lachnospiraceae.Tyzzerella	NAV1
126982	ENSG00000134463	rs3814626	0.001027277	6.89272115205143e-07	0.941267111	0.710045528	0.547111071	-0.777666186	0.017401471	-0.093008526	0.159137435	0.141423238	0.235273198	0.249067214	0.00984966	1.11263775753762e-05	0.998594146	0.910507507	Bacteria.Firmicutes.Clostridia.Clostridiales.Lachnospiraceae.Tyzzerella	ECHDC3
126983	ENSG00000134575	rs3758668	0.620211536	0.184177986	0.67100878	0.755106021	0.089777492	-0.35550958	-0.108800912	0.14753739	0.180300212	0.264856945	0.254983005	0.471013776	0.391718918	0.103058442	0.998594146	0.910507507	Bacteria.Firmicutes.Clostridia.Clostridiales.Lachnospiraceae.Tyzzerella	ACP2
126984	ENSG00000134668	rs4949481	0.123798358	0.048848567	0.832200887	0.610507114	-0.392544601	0.348899989	0.110360818	-0.174985513	0.251755696	0.173791292	0.518775893	0.341884526	0.164954571	0.040321498	0.998594146	0.901442186	Bacteria.Firmicutes.Clostridia.Clostridiales.Lachnospiraceae.Tyzzerella	SPOCD1
126985	ENSG00000134686	rs140002123	0.935918579	0.989844258	0.65337003	0.839774267	-0.013142376	0.004159304	-0.121303068	0.09180751	0.16282945	0.325511818	0.268864459	0.452268368	0.485281625	0.342662543	0.998594146	0.912870118	Bacteria.Firmicutes.Clostridia.Clostridiales.Lachnospiraceae.Tyzzerella	PHC2
126986	ENSG00000134697	rs10908362	0.68800898	0.92209519	0.594008849	0.171523689	-0.107507223	-0.019745834	-0.210656145	0.402193921	0.266530797	0.201128251	0.393250876	0.290899665	0.415942315	0.326726293	0.998594146	0.898013202	Bacteria.Firmicutes.Clostridia.Clostridiales.Lachnospiraceae.Tyzzerella	GNL2
126987	ENSG00000134716	rs11572285	0.845797081	0.170902451	0.672631554	0.668578324	-0.031729415	0.455583876	-0.111889772	-0.211687734	0.16249678	0.329030901	0.263604585	0.49223446	0.459810578	0.097775129	0.998594146	0.905621793	Bacteria.Firmicutes.Clostridia.Clostridiales.Lachnospiraceae.Tyzzerella	CYP2J2
126988	ENSG00000134757	rs2035037	0.855142895	0.280522535	0.111359071	0.048659773	0.035874909	-0.300346881	0.454614968	-0.775140744	0.195730139	0.276001774	0.281659314	0.385774072	0.46193535	0.139903056	0.998594146	0.89469641	Bacteria.Firmicutes.Clostridia.Clostridiales.Lachnospiraceae.Tyzzerella	DSG3
126989	ENSG00000134762	rs28688431	0.288816048	0.310214838	0.537056993	0.953836725	0.179630028	-0.305073754	-0.170252255	-0.028193876	0.167962642	0.298286054	0.27435124	0.485154206	0.259002474	0.150245642	0.998594146	0.92255518	Bacteria.Firmicutes.Clostridia.Clostridiales.Lachnospiraceae.Tyzzerella	DSC3
126990	ENSG00000134779	rs948636	0.066542204	0.003302187	0.649203168	0.563938268	0.314501185	-0.680357673	0.120892826	-0.196569991	0.168535233	0.223010878	0.264542558	0.338929882	0.116041134	0.006352221	0.998594146	0.898013202	Bacteria.Firmicutes.Clostridia.Clostridiales.Lachnospiraceae.Tyzzerella	TPGS2
126991	ENSG00000134809	rs2848626	0.010608084	0.00135481	0.735969541	0.690432488	0.844786721	-0.650846124	0.176474064	0.125400831	0.321038472	0.194363523	0.521119917	0.313464069	0.0396583	0.003436886	0.998594146	0.910416375	Bacteria.Firmicutes.Clostridia.Clostridiales.Lachnospiraceae.Tyzzerella	TIMM10
126992	ENSG00000134824	rs61897793	0.002773507	0.000340138	0.697104478	0.989810207	-0.38859916	0.87337913	0.08034001	0.003905452	0.124934152	0.230885486	0.205493564	0.304623646	0.017803961	0.001275681	0.998594146	0.924727661	Bacteria.Firmicutes.Clostridia.Clostridiales.Lachnospiraceae.Tyzzerella	FADS2
126993	ENSG00000134852	rs7667741	0.945144425	0.728050449	0.906281239	0.645342219	-0.015678425	0.065893576	0.042963967	-0.16650004	0.226986952	0.188686042	0.363514694	0.360081826	0.487915277	0.278057895	0.998594146	0.904237792	Bacteria.Firmicutes.Clostridia.Clostridiales.Lachnospiraceae.Tyzzerella	CLOCK
126994	ENSG00000134864	rs4772310	0.34971718	0.023588525	0.912780609	0.833676255	0.14318528	-0.433173144	-0.026197449	0.059522334	0.152012967	0.186847855	0.238247229	0.282318258	0.286359012	0.024596001	0.998594146	0.912870118	Bacteria.Firmicutes.Clostridia.Clostridiales.Lachnospiraceae.Tyzzerella	GGACT
126995	ENSG00000134882	rs912130	0.40008088	0.582261647	0.027559428	0.041533628	-0.322126275	0.129546812	1.129160252	-0.683512816	0.380296456	0.234324881	0.500908853	0.328712929	0.309003437	0.2360955	0.998594146	0.89469641	Bacteria.Firmicutes.Clostridia.Clostridiales.Lachnospiraceae.Tyzzerella	UBAC2
126996	ENSG00000134900	rs678994	0.723171969	0.814908635	0.900203221	0.964863633	-0.1037306	0.0503379	0.057764198	-0.014358346	0.291574271	0.214158014	0.458826432	0.324693533	0.425989517	0.30182977	0.998594146	0.922564898	Bacteria.Firmicutes.Clostridia.Clostridiales.Lachnospiraceae.Tyzzerella	TPP2
126997	ENSG00000134905	rs2289461	0.114033839	0.130973977	0.745798575	0.928175032	-0.484147562	0.305714408	0.161904448	0.029704413	0.302239262	0.19986867	0.49730168	0.328256866	0.158546995	0.081157717	0.998594146	0.917891981	Bacteria.Firmicutes.Clostridia.Clostridiales.Lachnospiraceae.Tyzzerella	CARS2
126998	ENSG00000134962	rs7685429	0.185168186	0.155211993	0.701401105	0.698133903	-0.527088663	0.358845861	-0.239742101	0.147662669	0.393583171	0.249533215	0.62250227	0.37904789	0.200793002	0.091423438	0.998594146	0.910507507	Bacteria.Firmicutes.Clostridia.Clostridiales.Lachnospiraceae.Tyzzerella	KLB
126999	ENSG00000134987	rs13359107	0.462973399	0.980721707	0.728009173	0.147320715	-0.118666034	-0.007489837	-0.094518406	0.610697442	0.160722912	0.30876659	0.270610341	0.416418383	0.334670739	0.340764428	0.998594146	0.89469641	Bacteria.Firmicutes.Clostridia.Clostridiales.Lachnospiraceae.Tyzzerella	WDR36
127000	ENSG00000134996	rs10869497	0.620667749	0.921408999	0.255150197	0.280022723	-0.115676019	0.020463204	0.429192966	-0.333470121	0.232616236	0.206609428	0.373840859	0.306118986	0.391739658	0.326706491	0.998594146	0.898013202	Bacteria.Firmicutes.Clostridia.Clostridiales.Lachnospiraceae.Tyzzerella	OSTF1
127001	ENSG00000135002	rs2643307	0.011287444	0.004323235	0.274350426	0.205191118	0.83960424	-0.70866102	-0.472821956	0.419382227	0.32193883	0.239634546	0.428900123	0.327713017	0.041116722	0.007625367	0.998594146	0.898013202	Bacteria.Firmicutes.Clostridia.Clostridiales.Lachnospiraceae.Tyzzerella	RFK
127002	ENSG00000135045	rs3824347	0.074973666	0.02408222	0.767195931	0.720029924	0.415540924	-0.523277834	0.113617256	-0.140180608	0.229624988	0.226541694	0.382181207	0.389413374	0.124881185	0.024838245	0.998594146	0.910507507	Bacteria.Firmicutes.Clostridia.Clostridiales.Lachnospiraceae.Tyzzerella	C9orf40
127003	ENSG00000135052	rs11141214	0.01209365	0.000122828	0.668014648	0.675270583	0.42746237	-0.608922342	0.117622387	0.10736988	0.165571743	0.14902216	0.273011104	0.255141016	0.04295582	0.000632633	0.998594146	0.906492833	Bacteria.Firmicutes.Clostridia.Clostridiales.Lachnospiraceae.Tyzzerella	GOLM1
127004	ENSG00000135063	rs7861213	0.2844192	0.231306291	0.595180589	0.482894706	0.728902604	-0.446983705	-0.483591233	0.356640985	0.67531418	0.369925175	0.905644498	0.50537009	0.256374117	0.122328413	0.998594146	0.898013202	Bacteria.Firmicutes.Clostridia.Clostridiales.Lachnospiraceae.Tyzzerella	ENTREP1
127005	ENSG00000135069	rs3808905	0.277329678	0.297852653	0.449039885	0.646410551	0.285735091	-0.243816006	-0.323062062	0.157865063	0.260820416	0.232325101	0.42417604	0.342516586	0.252690404	0.145697003	0.998594146	0.904237792	Bacteria.Firmicutes.Clostridia.Clostridiales.Lachnospiraceae.Tyzzerella	PSAT1
127006	ENSG00000135097	rs35842297	0.462276062	0.629306364	0.211324244	0.184981822	0.239348048	-0.126858804	-0.535942472	0.476244588	0.323669413	0.261564114	0.424550809	0.355464457	0.334559221	0.250250157	0.998594146	0.898013202	Bacteria.Firmicutes.Clostridia.Clostridiales.Lachnospiraceae.Tyzzerella	MSI1
127007	ENSG00000135124	rs2071271	0.58796236	0.0507925	0.436118365	0.955515656	-0.097450506	0.438901009	-0.233755847	0.018570389	0.178973286	0.220545529	0.298308498	0.331629498	0.381640657	0.041467867	0.998594146	0.92255518	Bacteria.Firmicutes.Clostridia.Clostridiales.Lachnospiraceae.Tyzzerella	P2RX4
127008	ENSG00000135211	rs1544457	0.186906987	0.04745125	0.688037484	0.73079826	0.326906142	-0.472681186	0.148517223	-0.109655602	0.245084052	0.233937974	0.368237919	0.317338254	0.201445499	0.039401642	0.998594146	0.910507507	Bacteria.Firmicutes.Clostridia.Clostridiales.Lachnospiraceae.Tyzzerella	TMEM60
127009	ENSG00000135226	rs62298872	0.001260233	3.52595273623009e-09	0.445809053	0.771506154	-0.427159653	1.208257908	-0.150065504	0.084118458	0.126674526	0.177024591	0.195631177	0.288452699	0.011325001	1.24900495540201e-07	0.998594146	0.910507507	Bacteria.Firmicutes.Clostridia.Clostridiales.Lachnospiraceae.Tyzzerella	UGT2B28
127010	ENSG00000135253	rs75709678	0.688780775	0.504868874	0.840995419	0.764129225	-0.057634569	0.194521176	0.047678634	-0.137563531	0.143261489	0.290082407	0.236706828	0.456530109	0.416137014	0.212273784	0.998594146	0.910507507	Bacteria.Firmicutes.Clostridia.Clostridiales.Lachnospiraceae.Tyzzerella	KCP
127011	ENSG00000135269	rs1141470	0.412241134	0.0611379	0.183139644	0.577910164	-0.147580658	0.41991326	-0.361260139	0.210856026	0.178828744	0.220367412	0.26849558	0.377030718	0.314199123	0.047044662	0.998594146	0.898013202	Bacteria.Firmicutes.Clostridia.Clostridiales.Lachnospiraceae.Tyzzerella	TES
127012	ENSG00000135272	rs2709517	0.731079644	0.964476917	0.778873639	0.815917189	-0.073059515	-0.008599226	0.099662368	-0.07142079	0.211661245	0.192340869	0.353468796	0.305549378	0.427998772	0.33696838	0.998594146	0.912870118	Bacteria.Firmicutes.Clostridia.Clostridiales.Lachnospiraceae.Tyzzerella	MDFIC
127013	ENSG00000135297	rs2017272	0.007269537	0.008508735	0.767282604	0.933762244	-0.869806511	0.562475	0.15512805	-0.02787054	0.313838998	0.207271457	0.522013825	0.334039762	0.031803045	0.011871592	0.998594146	0.918263583	Bacteria.Firmicutes.Clostridia.Clostridiales.Lachnospiraceae.Tyzzerella	MTO1
127014	ENSG00000135318	rs2753417	0.000509366	1.9758594438535e-05	0.090631808	0.048942624	0.607288168	-0.992251161	-0.542959959	0.713693521	0.165976997	0.215494283	0.316116557	0.35565186	0.006160857	0.000156109	0.998594146	0.89469641	Bacteria.Firmicutes.Clostridia.Clostridiales.Lachnospiraceae.Tyzzerella	NT5E
127015	ENSG00000135362	rs61878683	0.691736993	0.755404916	0.250852354	0.311338073	-0.080269076	0.059528324	0.394051717	-0.316576241	0.201544802	0.190284529	0.34010592	0.310257758	0.417106003	0.285936088	0.998594146	0.898013202	Bacteria.Firmicutes.Clostridia.Clostridiales.Lachnospiraceae.Tyzzerella	PRR5L
127016	ENSG00000135390	rs916134	0.651448915	0.512269158	0.725049835	0.359801636	-0.090604955	0.140384501	0.099165416	-0.340467824	0.199636565	0.213049621	0.280729128	0.369165284	0.403294509	0.214669735	0.998594146	0.898013202	Bacteria.Firmicutes.Clostridia.Clostridiales.Lachnospiraceae.Tyzzerella	ATP5MC2
127017	ENSG00000135437	rs3138142	0.379844841	0.189144011	0.833939126	0.483239032	0.158451865	-0.406959227	-0.059642841	0.3373841	0.179202752	0.306670913	0.28334443	0.478460322	0.299982921	0.105328836	0.998594146	0.898013202	Bacteria.Firmicutes.Clostridia.Clostridiales.Lachnospiraceae.Tyzzerella	RDH5
127018	ENSG00000135476	rs1056692	0.006697472	0.000156723	0.78609326	0.913968496	0.449810098	-0.72967516	0.070765263	-0.032276754	0.160571657	0.181754775	0.259678905	0.297603708	0.030373627	0.000748536	0.998594146	0.917891981	Bacteria.Firmicutes.Clostridia.Clostridiales.Lachnospiraceae.Tyzzerella	ESPL1
127019	ENSG00000135506	rs701008	0.012158351	0.039176988	0.067350092	0.308205712	0.503428532	-0.40666969	-0.548700958	0.334118792	0.195150058	0.193208317	0.294933004	0.32532018	0.043065751	0.034839513	0.998594146	0.898013202	Bacteria.Firmicutes.Clostridia.Clostridiales.Lachnospiraceae.Tyzzerella	OS9
127020	ENSG00000135535	rs1358997	0.100052566	0.024549629	0.046403705	0.010319598	-0.360375336	0.516491362	0.641482641	-0.933098909	0.216004179	0.224368706	0.315927559	0.353206314	0.146624871	0.025091687	0.998594146	0.89469641	Bacteria.Firmicutes.Clostridia.Clostridiales.Lachnospiraceae.Tyzzerella	CD164
127021	ENSG00000135541	rs13197384	0.144537459	0.005519724	0.947781919	0.264151818	0.237868661	-0.569788942	0.017352343	0.31150932	0.161061954	0.198473721	0.263930383	0.276561255	0.180111738	0.009035872	0.998594146	0.898013202	Bacteria.Firmicutes.Clostridia.Clostridiales.Lachnospiraceae.Tyzzerella	AHI1
127022	ENSG00000135587	rs9487093	0.035743743	0.001801054	0.471323318	0.616144632	-0.455897006	0.726488326	0.228110133	-0.190596898	0.212597343	0.223178594	0.31482657	0.378360914	0.081560805	0.004191179	0.998594146	0.901442186	Bacteria.Firmicutes.Clostridia.Clostridiales.Lachnospiraceae.Tyzzerella	SMPD2
127023	ENSG00000135596	rs6907769	0.907713198	0.578601804	0.685526805	0.957214108	-0.01665382	0.147978527	-0.091082533	0.021717215	0.143103289	0.265082862	0.223926757	0.403236796	0.477344266	0.234985092	0.998594146	0.92255518	Bacteria.Firmicutes.Clostridia.Clostridiales.Lachnospiraceae.Tyzzerella	MICAL1
127024	ENSG00000135686	rs883135	0.167916393	0.011713448	0.781694874	0.449300018	0.215691033	-0.459513547	-0.068688918	0.204680856	0.154673292	0.177151657	0.246850211	0.268898039	0.191907788	0.014834367	0.998594146	0.898013202	Bacteria.Firmicutes.Clostridia.Clostridiales.Lachnospiraceae.Tyzzerella	KLHL36
127025	ENSG00000135698	rs2303261	0.159807022	0.074908212	0.545293905	0.782846148	0.561287796	-0.434221233	0.374989761	-0.106713213	0.39471703	0.239892297	0.616740737	0.385586821	0.187259609	0.054479909	0.998594146	0.911031576	Bacteria.Firmicutes.Clostridia.Clostridiales.Lachnospiraceae.Tyzzerella	MPHOSPH6
127026	ENSG00000135766	rs1416911	0.608294089	0.05952451	0.749705567	0.767322863	-0.101249673	0.554704013	-0.086715105	0.135941348	0.196598062	0.28923117	0.270660605	0.457531148	0.388824106	0.046256996	0.998594146	0.910507507	Bacteria.Firmicutes.Clostridia.Clostridiales.Lachnospiraceae.Tyzzerella	EGLN1
127027	ENSG00000135775	rs3827743	0.194085457	0.2858332	0.920024347	0.384210384	-0.4172269	0.233663163	-0.049402689	0.30098649	0.31797261	0.217126469	0.490135803	0.343558811	0.205120552	0.141665161	0.998594146	0.898013202	Bacteria.Firmicutes.Clostridia.Clostridiales.Lachnospiraceae.Tyzzerella	COG2
127028	ENSG00000135778	rs12743233	0.013623494	7.6150019672883e-05	0.860819646	0.496569124	0.390217576	-1.247996443	0.044788236	0.299661652	0.153868155	0.295409525	0.25443893	0.438267858	0.046068009	0.000446315	0.998594146	0.898013202	Bacteria.Firmicutes.Clostridia.Clostridiales.Lachnospiraceae.Tyzzerella	NTPCR
127029	ENSG00000135828	rs1048254	0.373401163	0.087497991	0.309919484	0.156888247	-0.19321985	0.374117847	-0.327899183	0.491517756	0.215575456	0.215642192	0.320406416	0.343199179	0.297079934	0.060905163	0.998594146	0.89469641	Bacteria.Firmicutes.Clostridia.Clostridiales.Lachnospiraceae.Tyzzerella	RNASEL
127030	ENSG00000135837	rs3767201	0.73105845	0.823087115	0.259634528	0.333141432	-0.1535345	0.060408983	0.830704212	-0.414248581	0.444769398	0.269104953	0.730489798	0.424840676	0.427998772	0.303536547	0.998594146	0.898013202	Bacteria.Firmicutes.Clostridia.Clostridiales.Lachnospiraceae.Tyzzerella	CEP350
127031	ENSG00000135845	rs60302909	0.047075372	0.02482393	0.249797817	0.988299706	0.385214129	-0.596889602	-0.331604012	-0.007343039	0.190315387	0.259809179	0.285564376	0.49880742	0.095836778	0.02527804	0.998594146	0.924727661	Bacteria.Firmicutes.Clostridia.Clostridiales.Lachnospiraceae.Tyzzerella	PIGC
127032	ENSG00000135913	rs500317	0.399577448	0.219180782	0.91741807	0.81841077	0.233520931	-0.250962425	0.045375303	0.070104096	0.275394639	0.202276917	0.435921793	0.304111234	0.308774467	0.117439905	0.998594146	0.912870118	Bacteria.Firmicutes.Clostridia.Clostridiales.Lachnospiraceae.Tyzzerella	USP37
127033	ENSG00000135951	rs4850897	8.63622631261171e-05	2.13436178923284e-05	0.109612016	0.190116016	-1.089188786	0.82293802	0.635709589	-0.375380441	0.260049584	0.179555563	0.391893014	0.283504207	0.001804404	0.000163965	0.998594146	0.898013202	Bacteria.Firmicutes.Clostridia.Clostridiales.Lachnospiraceae.Tyzzerella	TSGA10
127034	ENSG00000135956	rs2301707	0.101683382	0.003953084	0.523004757	0.260702375	-0.302279018	0.697535454	0.182162549	-0.399932398	0.182069493	0.233404504	0.283655848	0.352482005	0.147816838	0.007120212	0.998594146	0.898013202	Bacteria.Firmicutes.Clostridia.Clostridiales.Lachnospiraceae.Tyzzerella	TMEM127
127035	ENSG00000135976	rs140729730	0.142147523	0.162553657	0.793497243	0.617787623	-0.474768679	0.281157607	-0.13188417	0.155249873	0.319522063	0.199040332	0.501746103	0.309636309	0.178582491	0.094741357	0.998594146	0.901442186	Bacteria.Firmicutes.Clostridia.Clostridiales.Lachnospiraceae.Tyzzerella	ANKRD36
127036	ENSG00000136011	rs6539083	0.220029444	0.002201756	0.322597655	0.433546991	0.250420439	-0.513333276	0.336599862	0.213757374	0.202216295	0.161004279	0.337708314	0.271257369	0.221291791	0.004824323	0.998594146	0.898013202	Bacteria.Firmicutes.Clostridia.Clostridiales.Lachnospiraceae.Tyzzerella	STAB2
127037	ENSG00000136021	rs7960152	0.546357106	0.465086184	0.10729988	0.102900006	0.239700741	-0.169330055	1.2321374	-0.732423397	0.395280756	0.230434432	0.754514148	0.442754716	0.366460544	0.200784526	0.998594146	0.89469641	Bacteria.Firmicutes.Clostridia.Clostridiales.Lachnospiraceae.Tyzzerella	SCYL2
127038	ENSG00000136045	rs2287217	0.129212632	0.052634273	0.382205729	0.322387883	-0.251331656	0.573345744	0.232529715	-0.428818825	0.163549351	0.29044846	0.264296626	0.430043074	0.169705653	0.042562498	0.998594146	0.898013202	Bacteria.Firmicutes.Clostridia.Clostridiales.Lachnospiraceae.Tyzzerella	PWP1
127039	ENSG00000136052	rs73193606	0.194578555	0.206833707	0.056399146	0.055903532	0.234969906	-0.238340831	-0.556367975	0.642719571	0.179273473	0.18692807	0.286404136	0.330170803	0.205354784	0.111858165	0.998594146	0.89469641	Bacteria.Firmicutes.Clostridia.Clostridiales.Lachnospiraceae.Tyzzerella	SLC41A2
127040	ENSG00000136098	rs6561658	0.011477394	0.004718192	0.65747148	0.586177059	-0.705830804	0.554773	-0.182177479	0.151083229	0.271302977	0.189567397	0.40896994	0.276148059	0.04129792	0.008186127	0.998594146	0.900991868	Bacteria.Firmicutes.Clostridia.Clostridiales.Lachnospiraceae.Tyzzerella	NEK3
127041	ENSG00000136100	rs12430462	0.070519053	0.007466827	0.333429644	0.603058602	0.296778876	-0.570834402	-0.237858854	0.187005002	0.161401476	0.20669474	0.244087301	0.357864721	0.120776472	0.010848701	0.998594146	0.901442186	Bacteria.Firmicutes.Clostridia.Clostridiales.Lachnospiraceae.Tyzzerella	VPS36
127042	ENSG00000136104	rs1268186	0.495970277	0.572349535	0.319249654	0.248517285	-0.538511474	0.239652869	-1.018157529	0.63708618	0.786497584	0.422317925	1.014413705	0.547136131	0.346736976	0.232816612	0.998594146	0.898013202	Bacteria.Firmicutes.Clostridia.Clostridiales.Lachnospiraceae.Tyzzerella	RNASEH2B
127043	ENSG00000136108	rs9536079	0.120283381	0.066873906	0.813780673	0.696571624	0.375587345	-0.320333715	0.097369587	-0.116134059	0.238580793	0.171875455	0.411693285	0.296498053	0.163293003	0.05025335	0.998594146	0.910507507	Bacteria.Firmicutes.Clostridia.Clostridiales.Lachnospiraceae.Tyzzerella	CKAP2
127044	ENSG00000136111	rs9573559	0.963843261	0.86056389	0.818441861	0.608720927	-0.009269059	-0.039412105	-0.067008854	0.155000944	0.203687309	0.223482478	0.290734772	0.301327083	0.492297338	0.312923031	0.998594146	0.901442186	Bacteria.Firmicutes.Clostridia.Clostridiales.Lachnospiraceae.Tyzzerella	TBC1D4
127045	ENSG00000136143	rs1185727	0.178998219	0.001776526	0.561349675	0.663298894	-0.271706279	0.72713375	-0.170409315	-0.160381789	0.200003204	0.223066127	0.291877521	0.366702975	0.198214332	0.00417217	0.998594146	0.905621793	Bacteria.Firmicutes.Clostridia.Clostridiales.Lachnospiraceae.Tyzzerella	SUCLA2
127046	ENSG00000136144	rs13378385	0.148859643	0.033890891	0.851127417	0.580491613	0.227220261	-0.522807586	0.049001975	-0.209328176	0.155534228	0.241238576	0.260055356	0.37686028	0.181612618	0.031523593	0.998594146	0.898013202	Bacteria.Firmicutes.Clostridia.Clostridiales.Lachnospiraceae.Tyzzerella	RCBTB1
127047	ENSG00000136235	rs5850	0.220369872	0.026824529	0.652782976	0.973293702	0.24071778	-0.476967525	0.134096804	0.011375763	0.194526487	0.21054073	0.296682789	0.338496038	0.221393527	0.026780827	0.998594146	0.923050514	Bacteria.Firmicutes.Clostridia.Clostridiales.Lachnospiraceae.Tyzzerella	GPNMB
127048	ENSG00000136237	rs12334099	0.740970382	0.66452709	0.989147872	0.872718598	0.080744874	-0.104692109	-0.004983693	-0.062712047	0.243220043	0.240307123	0.364999623	0.38990432	0.430520404	0.259728999	0.99994672	0.917435667	Bacteria.Firmicutes.Clostridia.Clostridiales.Lachnospiraceae.Tyzzerella	RAPGEF5
127049	ENSG00000136247	rs11559147	0.000653967	0.00087276	0.234732734	0.439080776	-1.002771745	0.6536514	0.546342224	-0.232421239	0.280021053	0.187292472	0.455519206	0.298538029	0.007290383	0.002478785	0.998594146	0.898013202	Bacteria.Firmicutes.Clostridia.Clostridiales.Lachnospiraceae.Tyzzerella	ZDHHC4
127050	ENSG00000136250	rs28582358	0.14057028	0.004742974	0.774406209	0.363941951	0.30424206	-0.533414221	-0.083208926	0.284286693	0.203933001	0.182384222	0.28910844	0.310935986	0.177686634	0.00820026	0.998594146	0.898013202	Bacteria.Firmicutes.Clostridia.Clostridiales.Lachnospiraceae.Tyzzerella	AOAH
127051	ENSG00000136383	rs2340652	0.552287297	0.331263473	0.863557579	0.163847012	-0.086510596	0.177996745	-0.039474944	0.402946012	0.144801401	0.181835193	0.228801498	0.286149505	0.368922576	0.157980078	0.998594146	0.897526472	Bacteria.Firmicutes.Clostridia.Clostridiales.Lachnospiraceae.Tyzzerella	ALPK3
127052	ENSG00000136425	rs11547207	0.705091391	0.169421924	0.534452494	0.966083323	-0.077536566	0.315917055	-0.189876895	0.015708542	0.203976106	0.227360101	0.304021832	0.368009014	0.421161585	0.097189718	0.998594146	0.922564898	Bacteria.Firmicutes.Clostridia.Clostridiales.Lachnospiraceae.Tyzzerella	CIB2
127053	ENSG00000136448	rs1053733	0.042712902	0.001615269	0.599928895	0.117481072	-0.431071367	0.532927497	0.16583413	-0.391045453	0.208540644	0.161930323	0.314624978	0.246484405	0.090958152	0.003919919	0.998594146	0.89469641	Bacteria.Firmicutes.Clostridia.Clostridiales.Lachnospiraceae.Tyzzerella	NMT1
127054	ENSG00000136449	rs753214587	0.044708152	0.00408568	0.554854506	0.402300004	0.311725588	-0.580657812	-0.146588421	0.312268903	0.152286438	0.195046405	0.246957346	0.370409997	0.093380312	0.007276818	0.998594146	0.898013202	Bacteria.Firmicutes.Clostridia.Clostridiales.Lachnospiraceae.Tyzzerella	MYCBPAP
127055	ENSG00000136492	rs16945692	0.95813303	0.769688304	0.961667094	0.77506638	0.008561197	-0.076457541	-0.012358705	0.111854628	0.162453346	0.260052239	0.256153278	0.389810681	0.490807487	0.289281861	0.99941689	0.910902318	Bacteria.Firmicutes.Clostridia.Clostridiales.Lachnospiraceae.Tyzzerella	BRIP1
127056	ENSG00000136630	rs3820355	0.282734184	0.17170714	0.583419285	0.611204628	-0.173370785	0.486612911	0.134227313	-0.306423271	0.160058525	0.352111326	0.243539666	0.59986019	0.255828091	0.098015636	0.998594146	0.901442186	Bacteria.Firmicutes.Clostridia.Clostridiales.Lachnospiraceae.Tyzzerella	HLX
127057	ENSG00000136682	rs2262085	0.074172406	0.002320936	0.712747165	0.394332513	-0.311647502	0.730999534	0.096077222	-0.322962952	0.17172763	0.230552984	0.259821399	0.376643731	0.124113463	0.004938235	0.998594146	0.898013202	Bacteria.Firmicutes.Clostridia.Clostridiales.Lachnospiraceae.Tyzzerella	ZNG1B
127058	ENSG00000136689	rs452204	0.022673426	0.000496231	0.372003136	0.165947492	0.516916458	-0.750436544	-0.292299871	0.44455169	0.221430508	0.204648594	0.325160883	0.317292847	0.062639653	0.001678544	0.998594146	0.897927034	Bacteria.Firmicutes.Clostridia.Clostridiales.Lachnospiraceae.Tyzzerella	IL1RN
127059	ENSG00000136710	rs56017827	0.034402949	0.015754307	0.907376601	0.580162181	-0.37581028	0.563671522	0.03302888	0.211309331	0.17392323	0.227323272	0.28277512	0.380095378	0.079680349	0.018288246	0.998594146	0.898013202	Bacteria.Firmicutes.Clostridia.Clostridiales.Lachnospiraceae.Tyzzerella	CCDC115
127060	ENSG00000136783	rs200513709	0.21651873	0.016598091	0.909134462	0.924323784	0.186082256	-0.432826403	-0.027149229	0.028131938	0.149107852	0.176007437	0.23695406	0.295013673	0.219530469	0.018999604	0.998594146	0.917891981	Bacteria.Firmicutes.Clostridia.Clostridiales.Lachnospiraceae.Tyzzerella	NIPSNAP3A
127061	ENSG00000136816	rs12634	0.031432937	0.000379218	0.545132591	0.500609213	0.34998134	-0.735342142	0.146752323	-0.209861016	0.159145809	0.19611249	0.241264502	0.309842151	0.076267128	0.001366081	0.998594146	0.898013202	Bacteria.Firmicutes.Clostridia.Clostridiales.Lachnospiraceae.Tyzzerella	TOR1B
127062	ENSG00000136819	rs41278736	0.932380098	0.258990391	0.869955455	0.262602865	0.014115336	-0.456690172	-0.044318166	0.593690279	0.165711811	0.401048016	0.269635935	0.525360686	0.484396957	0.132056607	0.998594146	0.898013202	Bacteria.Firmicutes.Clostridia.Clostridiales.Lachnospiraceae.Tyzzerella	C9orf78
127063	ENSG00000136826	rs2236599	0.884975162	0.758330885	0.720828904	0.724956324	-0.023446027	0.061465145	0.091135734	-0.117882505	0.161435672	0.198934245	0.253926744	0.333597296	0.47060243	0.286618251	0.998594146	0.910507507	Bacteria.Firmicutes.Clostridia.Clostridiales.Lachnospiraceae.Tyzzerella	KLF4
127064	ENSG00000136830	rs10760483	0.881662827	0.876490399	0.47101125	0.831404923	-0.032589919	-0.035343195	0.239272068	-0.074894689	0.218068531	0.226510658	0.329998501	0.350371488	0.46938055	0.316458412	0.998594146	0.912870118	Bacteria.Firmicutes.Clostridia.Clostridiales.Lachnospiraceae.Tyzzerella	NIBAN2
127065	ENSG00000136856	rs7848126	0.829830623	0.480040868	0.47278929	0.38298953	-0.036813488	0.207382539	-0.19917283	0.365228138	0.170602189	0.29195271	0.275803428	0.415811948	0.454872149	0.205355534	0.998594146	0.898013202	Bacteria.Firmicutes.Clostridia.Clostridiales.Lachnospiraceae.Tyzzerella	SLC2A8
127066	ENSG00000136867	rs7045922	0.577217673	0.48424712	0.139486576	0.005915707	0.096056308	-0.160564585	0.414167859	-0.99192213	0.17144483	0.228231804	0.276845216	0.34852472	0.378666968	0.206600471	0.998594146	0.89469641	Bacteria.Firmicutes.Clostridia.Clostridiales.Lachnospiraceae.Tyzzerella	SLC31A2
127067	ENSG00000136868	rs75939479	0.411893676	0.632527673	0.227052498	0.47462013	0.133440547	-0.144914135	-0.309497294	0.330536183	0.161573912	0.30162801	0.253785514	0.459614406	0.314063651	0.251020766	0.998594146	0.898013202	Bacteria.Firmicutes.Clostridia.Clostridiales.Lachnospiraceae.Tyzzerella	SLC31A1
127068	ENSG00000136874	rs2791335	0.612595278	0.316163378	0.118139833	0.088079514	0.118226438	-0.173229996	0.601596117	-0.529694493	0.23235024	0.171487353	0.379892769	0.305889822	0.38998138	0.152259275	0.998594146	0.89469641	Bacteria.Firmicutes.Clostridia.Clostridiales.Lachnospiraceae.Tyzzerella	STX17
127069	ENSG00000136908	rs6478802	0.642991571	0.572868606	0.561607625	0.601341862	0.308134877	-0.20291917	0.504228629	-0.26081258	0.661668796	0.358070518	0.86421495	0.496748206	0.400637095	0.232953449	0.998594146	0.901442186	Bacteria.Firmicutes.Clostridia.Clostridiales.Lachnospiraceae.Tyzzerella	DPM2
127070	ENSG00000136932	rs7853349	0.357989138	0.516653809	0.626380957	0.631189369	-0.221309191	0.148565455	0.156950286	0.162117307	0.239053734	0.227835863	0.320862267	0.336110393	0.29030635	0.216051399	0.998594146	0.904237792	Bacteria.Firmicutes.Clostridia.Clostridiales.Lachnospiraceae.Tyzzerella	TRMO
127071	ENSG00000136935	rs2274556	0.001860093	0.000273149	0.682770798	0.207476855	0.88970431	-0.791118262	-0.195848668	0.414392932	0.274218682	0.205532739	0.477068475	0.325469978	0.014260193	0.001075376	0.998594146	0.898013202	Bacteria.Firmicutes.Clostridia.Clostridiales.Lachnospiraceae.Tyzzerella	GOLGA1
127072	ENSG00000136937	rs7853179	0.628734544	0.084135961	0.184881767	0.884829283	0.087679192	-0.422693905	0.356219944	-0.059007109	0.180479873	0.24098213	0.265817819	0.405770233	0.394409742	0.059179874	0.998594146	0.917435667	Bacteria.Firmicutes.Clostridia.Clostridiales.Lachnospiraceae.Tyzzerella	NCBP1
127073	ENSG00000136982	rs4455866	0.362934214	0.067901941	0.992207233	0.638674964	0.131316995	-0.428484746	0.002214732	0.175774523	0.143323496	0.230790965	0.225887467	0.372589815	0.293032388	0.050697261	0.99994672	0.904237792	Bacteria.Firmicutes.Clostridia.Clostridiales.Lachnospiraceae.Tyzzerella	DSCC1
127074	ENSG00000137054	rs2296776	0.53417566	0.034147687	0.717817238	0.63942086	0.099593969	-0.697410542	0.09283635	0.209066917	0.159356832	0.322284165	0.255780263	0.444148568	0.362627362	0.031693101	0.998594146	0.904237792	Bacteria.Firmicutes.Clostridia.Clostridiales.Lachnospiraceae.Tyzzerella	POLR1E
127075	ENSG00000137106	rs59967810	0.003650285	0.000134186	0.503031601	0.701586411	-0.49747658	0.805479098	0.175283812	-0.114738314	0.164934963	0.198382014	0.260266939	0.298118289	0.021444628	0.000665831	0.998594146	0.910507507	Bacteria.Firmicutes.Clostridia.Clostridiales.Lachnospiraceae.Tyzzerella	GRHPR
127076	ENSG00000137168	rs3778016	0.66644114	0.377759508	0.359298924	0.15187452	0.118467477	-0.175042538	-0.406592529	0.477219512	0.273590761	0.197096907	0.440399485	0.329123192	0.408237974	0.173785026	0.998594146	0.89469641	Bacteria.Firmicutes.Clostridia.Clostridiales.Lachnospiraceae.Tyzzerella	PPIL1
127077	ENSG00000137185	rs1150690	0.193235009	0.193536123	0.119548528	0.162367885	-0.332050496	0.269881694	0.592533215	-0.436348551	0.25257001	0.205422749	0.375629022	0.308766263	0.205052853	0.107073323	0.998594146	0.897526472	Bacteria.Firmicutes.Clostridia.Clostridiales.Lachnospiraceae.Tyzzerella	ZSCAN9
127078	ENSG00000137210	rs2018035	0.039671739	0.026728034	0.378339276	0.620544502	-0.382595695	0.771021162	0.260218412	-0.298726982	0.182243022	0.340116331	0.293363029	0.600506428	0.086489191	0.026732957	0.998594146	0.901442186	Bacteria.Firmicutes.Clostridia.Clostridiales.Lachnospiraceae.Tyzzerella	TMEM14B
127079	ENSG00000137225	rs12528613	0.019826392	0.004002438	0.974660034	0.961061696	-0.451453794	0.64498865	0.010130208	-0.016658585	0.189004194	0.216134269	0.31769281	0.339902475	0.056964433	0.007161032	0.999777369	0.92255518	Bacteria.Firmicutes.Clostridia.Clostridiales.Lachnospiraceae.Tyzzerella	CAPN11
127080	ENSG00000137266	rs9405199	0.101938681	0.164973694	0.063029023	0.078806632	0.448667126	-0.366172188	-0.682736466	0.696955088	0.270448174	0.260740502	0.360970073	0.390289977	0.148009113	0.095670853	0.998594146	0.89469641	Bacteria.Firmicutes.Clostridia.Clostridiales.Lachnospiraceae.Tyzzerella	SLC22A23
127081	ENSG00000137269	rs1543356	0.317687484	0.280272389	0.829749717	0.704300013	-0.340227259	0.252494409	0.125507015	-0.139816193	0.337875336	0.231906329	0.581347637	0.366781683	0.272553828	0.139832989	0.998594146	0.910507507	Bacteria.Firmicutes.Clostridia.Clostridiales.Lachnospiraceae.Tyzzerella	LRRC1
127082	ENSG00000137274	rs7765391	0.576727588	0.476826253	0.527151845	0.447296385	-0.213955583	0.165015242	0.549724293	-0.370899242	0.38138364	0.230610209	0.864645038	0.485110283	0.378666968	0.204323071	0.998594146	0.898013202	Bacteria.Firmicutes.Clostridia.Clostridiales.Lachnospiraceae.Tyzzerella	BPHL
127083	ENSG00000137338	rs11756111	0.020652179	0.001277344	0.448827654	0.318909547	-0.37361499	0.823714412	0.195701861	-0.371292803	0.157496827	0.244590326	0.256833112	0.369665645	0.058616599	0.003331113	0.998594146	0.898013202	Bacteria.Firmicutes.Clostridia.Clostridiales.Lachnospiraceae.Tyzzerella	PGBD1
127084	ENSG00000137364	rs2842943	0.370625983	0.384688226	0.288241104	0.31753168	0.220595653	-0.157934615	-0.445239933	0.298154091	0.244685647	0.180455654	0.415820091	0.295996962	0.296897413	0.175704812	0.998594146	0.898013202	Bacteria.Firmicutes.Clostridia.Clostridiales.Lachnospiraceae.Tyzzerella	TPMT
127085	ENSG00000137411	rs1043483	0.014678899	0.008604318	0.459642818	0.534096824	-0.792825169	0.496715967	0.354574061	-0.178717621	0.316223383	0.183318372	0.47666886	0.285904529	0.047838473	0.011939638	0.998594146	0.898013202	Bacteria.Firmicutes.Clostridia.Clostridiales.Lachnospiraceae.Tyzzerella	VARS2
127086	ENSG00000137491	rs2712818	0.045843294	0.016637695	0.01784135	0.01264052	0.541475969	-0.462492374	-1.072482532	0.723313655	0.265968193	0.188142729	0.441237696	0.282011988	0.09433881	0.018999604	0.998594146	0.89469641	Bacteria.Firmicutes.Clostridia.Clostridiales.Lachnospiraceae.Tyzzerella	SLCO2B1
127087	ENSG00000137500	rs632117	0.0207566	0.002771462	0.100471181	0.042961449	-0.482882177	0.649660385	0.516181769	-0.881336098	0.20373259	0.208848186	0.309781985	0.426893077	0.058822755	0.005592192	0.998594146	0.89469641	Bacteria.Firmicutes.Clostridia.Clostridiales.Lachnospiraceae.Tyzzerella	CCDC90B
127088	ENSG00000137513	rs10793337	0.028399599	0.021734723	0.844079211	0.643957601	-0.73697803	0.444581568	-0.092184545	0.130083469	0.328755996	0.189055703	0.466837905	0.280148629	0.071813386	0.023116661	0.998594146	0.904237792	Bacteria.Firmicutes.Clostridia.Clostridiales.Lachnospiraceae.Tyzzerella	NARS2
127089	ENSG00000137561	rs72659841	0.204147051	0.093191001	0.552669735	0.595298113	-0.253933376	0.359940892	0.210004022	-0.171123156	0.197965451	0.211254919	0.351844081	0.320573101	0.211763247	0.063755587	0.998594146	0.901442186	Bacteria.Firmicutes.Clostridia.Clostridiales.Lachnospiraceae.Tyzzerella	TTPA
127090	ENSG00000137563	rs3758149	0.242037149	0.070748757	0.267247763	0.099819216	-0.199890123	0.331945126	-0.290535806	0.460403203	0.169302597	0.180677593	0.259632965	0.275765755	0.233373237	0.05227189	0.998594146	0.89469641	Bacteria.Firmicutes.Clostridia.Clostridiales.Lachnospiraceae.Tyzzerella	GGH
127091	ENSG00000137574	rs6474013	0.032800598	0.044544603	0.174356638	0.10550939	-1.322324898	0.65784024	-1.301512041	0.841839351	0.60626774	0.321118817	0.947678739	0.512825814	0.077299571	0.037861471	0.998594146	0.89469641	Bacteria.Firmicutes.Clostridia.Clostridiales.Lachnospiraceae.Tyzzerella	TGS1
127092	ENSG00000137575	rs6987187	0.950057832	0.914142221	0.856598213	0.841278839	0.01462952	0.020576656	-0.067157104	-0.058793468	0.232670851	0.190109857	0.370163655	0.292416295	0.488451088	0.324991922	0.998594146	0.912912932	Bacteria.Firmicutes.Clostridia.Clostridiales.Lachnospiraceae.Tyzzerella	SDCBP
127093	ENSG00000137672	rs10791538	0.03125823	0.055483662	0.016173255	0.080982643	0.349037984	-0.552913639	-0.640334842	0.707473598	0.158547204	0.283535937	0.259316106	0.399118897	0.076267128	0.044056476	0.998594146	0.89469641	Bacteria.Firmicutes.Clostridia.Clostridiales.Lachnospiraceae.Tyzzerella	TRPC6
127094	ENSG00000137674	rs1784430	0.040989885	0.04532897	0.414335276	0.850771206	0.489974064	-0.36127451	-0.323208394	0.057338064	0.23498571	0.17702006	0.393412054	0.303560144	0.088511196	0.03816147	0.998594146	0.913943771	Bacteria.Firmicutes.Clostridia.Clostridiales.Lachnospiraceae.Tyzzerella	MMP20
127095	ENSG00000137675	rs2846707	0.834408692	0.623821868	0.086691713	0.088039561	0.062359192	-0.099371912	0.848907544	-0.573023839	0.297101724	0.201651797	0.488036006	0.330869251	0.455663294	0.248833091	0.998594146	0.89469641	Bacteria.Firmicutes.Clostridia.Clostridiales.Lachnospiraceae.Tyzzerella	MMP27
127096	ENSG00000137693	rs1426395	0.387423338	0.53057671	0.735385417	0.741322291	0.232372781	-0.138501645	-0.132660355	-0.106122969	0.267050659	0.219668818	0.390840908	0.320115486	0.303652186	0.22011478	0.998594146	0.910507507	Bacteria.Firmicutes.Clostridia.Clostridiales.Lachnospiraceae.Tyzzerella	YAP1
127097	ENSG00000137700	rs7110743	0.584167968	0.204287702	0.281780065	0.036022287	-0.112175956	0.322267052	0.396956749	-0.835551694	0.203936461	0.251317203	0.365744135	0.390247305	0.380111032	0.111141126	0.998594146	0.89469641	Bacteria.Firmicutes.Clostridia.Clostridiales.Lachnospiraceae.Tyzzerella	SLC37A4
127098	ENSG00000137714	rs10891121	0.171602385	0.040688923	0.854557083	0.663867842	-0.287540803	0.33731812	0.056429553	-0.116329554	0.208011878	0.161524478	0.306620084	0.266460716	0.194107513	0.035588431	0.998594146	0.905621793	Bacteria.Firmicutes.Clostridia.Clostridiales.Lachnospiraceae.Tyzzerella	FDX1
127099	ENSG00000137720	rs35581942	0.133623792	0.055284233	0.585618541	0.744208532	0.327934429	-0.48458313	-0.166012343	0.106319048	0.215895091	0.248286924	0.302982354	0.324462355	0.173042943	0.043952856	0.998594146	0.910507507	Bacteria.Firmicutes.Clostridia.Clostridiales.Lachnospiraceae.Tyzzerella	C11orf1
127100	ENSG00000137760	rs60431822	0.165653305	0.313535414	0.902211715	0.504674213	-0.278960089	0.215282405	-0.040730383	0.205058643	0.198963644	0.211953509	0.330205592	0.305656383	0.190795264	0.151336597	0.998594146	0.898013202	Bacteria.Firmicutes.Clostridia.Clostridiales.Lachnospiraceae.Tyzzerella	ALKBH8
127101	ENSG00000137764	rs11635396	0.889155165	0.425914369	0.943298952	0.559718492	-0.024656603	0.241622973	0.01981934	-0.224736702	0.176218171	0.301562851	0.277583293	0.383327165	0.47139713	0.189076109	0.998594146	0.898013202	Bacteria.Firmicutes.Clostridia.Clostridiales.Lachnospiraceae.Tyzzerella	MAP2K5
127102	ENSG00000137804	rs4368143	0.001009452	0.000158412	0.298213252	0.29336448	-0.684768171	0.636956421	0.364965923	-0.282012044	0.198853199	0.158784418	0.348027129	0.266214168	0.009729418	0.000750976	0.998594146	0.898013202	Bacteria.Firmicutes.Clostridia.Clostridiales.Lachnospiraceae.Tyzzerella	NUSAP1
127103	ENSG00000137815	rs1942	0.941846801	0.7155398	0.330295879	0.409833566	-0.016662154	-0.065868285	0.39271649	-0.255543635	0.227527191	0.17995885	0.400377489	0.308053619	0.487113861	0.27445538	0.998594146	0.898013202	Bacteria.Firmicutes.Clostridia.Clostridiales.Lachnospiraceae.Tyzzerella	RTF1
127104	ENSG00000137821	rs56119292	0.056232478	0.056568098	0.151376499	0.265935881	-0.448353213	0.392152685	0.477507929	-0.350203618	0.230640373	0.20201241	0.328915214	0.31208867	0.105870411	0.044612004	0.998594146	0.898013202	Bacteria.Firmicutes.Clostridia.Clostridiales.Lachnospiraceae.Tyzzerella	LRRC49
127105	ENSG00000137831	rs74021852	0.03004079	0.007749678	0.719759981	0.162083846	0.395110455	-0.523594142	0.102530981	-0.45165343	0.178121985	0.190528609	0.284538248	0.319376818	0.074122903	0.011130064	0.998594146	0.897526472	Bacteria.Firmicutes.Clostridia.Clostridiales.Lachnospiraceae.Tyzzerella	UACA
127106	ENSG00000137845	rs514049	0.65304898	0.445708184	0.070935854	0.083293715	-0.09769094	0.153035919	-0.639692418	0.519614337	0.21631418	0.199459093	0.348421351	0.295412999	0.403560789	0.194889892	0.998594146	0.89469641	Bacteria.Firmicutes.Clostridia.Clostridiales.Lachnospiraceae.Tyzzerella	ADAM10
127107	ENSG00000137876	rs9300	0.549301977	0.890622387	0.841053427	0.883267664	-0.116258538	0.038176801	0.056347689	0.066588918	0.193136806	0.276529823	0.279848993	0.451737437	0.367237822	0.319523715	0.998594146	0.917435667	Bacteria.Firmicutes.Clostridia.Clostridiales.Lachnospiraceae.Tyzzerella	RSL24D1
127108	ENSG00000137877	rs11070353	0.006337019	0.001017544	0.45162369	0.21880319	0.488696419	-0.655687234	-0.224286792	0.347766246	0.173216335	0.190549744	0.296177508	0.280068948	0.029807075	0.002784564	0.998594146	0.898013202	Bacteria.Firmicutes.Clostridia.Clostridiales.Lachnospiraceae.Tyzzerella	SPTBN5
127109	ENSG00000137944	rs12120164	0.009212994	0.000133593	0.943355105	0.989270468	0.446962868	-0.668239434	0.020605876	0.003553232	0.166515035	0.164528555	0.288885849	0.263208054	0.036328293	0.000665477	0.998594146	0.924727661	Bacteria.Firmicutes.Clostridia.Clostridiales.Lachnospiraceae.Tyzzerella	KYAT3
127110	ENSG00000137976	rs12029581	0.033629307	0.043420933	0.598745548	0.818997986	-0.500083568	0.402680253	0.184531867	-0.070737245	0.230402094	0.195489536	0.348963648	0.307871415	0.078379005	0.037187298	0.998594146	0.912870118	Bacteria.Firmicutes.Clostridia.Clostridiales.Lachnospiraceae.Tyzzerella	DNASE2B
127111	ENSG00000138028	rs6749216	0.450252363	0.183214696	0.364770385	0.351966979	-0.177265984	0.26230074	-0.354201141	0.30147305	0.233373989	0.194980897	0.388078252	0.321567952	0.330535128	0.102790043	0.998594146	0.898013202	Bacteria.Firmicutes.Clostridia.Clostridiales.Lachnospiraceae.Tyzzerella	CGREF1
127112	ENSG00000138031	rs2384061	0.029002424	0.001762742	0.45505132	0.576442902	-0.441015456	0.577694814	-0.239774676	0.153713941	0.197504038	0.177082214	0.31905227	0.273795673	0.07262601	0.004155102	0.998594146	0.898013202	Bacteria.Firmicutes.Clostridia.Clostridiales.Lachnospiraceae.Tyzzerella	ADCY3
127113	ENSG00000138035	rs782641	0.938345825	0.250579643	0.113110518	0.560927155	0.01672803	-0.251643139	0.509194162	-0.1756504	0.215431459	0.217066871	0.317047399	0.300529219	0.485859506	0.129424016	0.998594146	0.898013202	Bacteria.Firmicutes.Clostridia.Clostridiales.Lachnospiraceae.Tyzzerella	PNPT1
127114	ENSG00000138036	rs7565517	0.344034792	0.278910324	0.991618752	0.979387696	0.334007838	-0.232757416	-0.006424365	0.009921151	0.350417616	0.213168474	0.609232501	0.382521515	0.284094506	0.139426173	0.99994672	0.92445317	Bacteria.Firmicutes.Clostridia.Clostridiales.Lachnospiraceae.Tyzzerella	DYNC2LI1
127115	ENSG00000138050	rs12620957	0.006747481	0.00854646	0.950990455	0.864684725	-0.586706305	0.469998974	0.021279491	0.049150128	0.209642191	0.173298576	0.344882062	0.287276954	0.030381008	0.011891039	0.998594146	0.917435667	Bacteria.Firmicutes.Clostridia.Clostridiales.Lachnospiraceae.Tyzzerella	THUMPD2
127116	ENSG00000138061	rs2447751	0.723028406	0.992299492	0.724342443	0.442817794	0.062509213	0.002207638	0.098912052	-0.295791258	0.175610824	0.227861752	0.279262172	0.383069603	0.425989517	0.343231614	0.998594146	0.898013202	Bacteria.Firmicutes.Clostridia.Clostridiales.Lachnospiraceae.Tyzzerella	CYP1B1
127117	ENSG00000138074	rs2580759	0.83553304	0.793816289	0.251760846	0.16342019	0.03505416	-0.063189586	0.339442034	-0.542324669	0.16816953	0.240782124	0.293540104	0.384732448	0.45597199	0.295999631	0.998594146	0.897526472	Bacteria.Firmicutes.Clostridia.Clostridiales.Lachnospiraceae.Tyzzerella	SLC5A6
127118	ENSG00000138075	rs4245791	0.037293953	0.008237753	0.420400996	0.153373987	-0.649753711	0.553066536	0.458349011	-0.51906685	0.305601548	0.202911192	0.565257708	0.359315471	0.083536278	0.011620652	0.998594146	0.89469641	Bacteria.Firmicutes.Clostridia.Clostridiales.Lachnospiraceae.Tyzzerella	ABCG5
127119	ENSG00000138085	rs11126918	0.184021126	0.129430863	0.408232608	0.34463162	-0.232980327	0.381544619	0.252099925	-0.377888056	0.173508947	0.248427006	0.302860063	0.396947783	0.200356302	0.080481425	0.998594146	0.898013202	Bacteria.Firmicutes.Clostridia.Clostridiales.Lachnospiraceae.Tyzzerella	ATRAID
127120	ENSG00000138095	rs10201625	0.253879995	0.112591908	0.748210488	0.888722736	-0.230743106	0.364468618	0.102067717	-0.059973253	0.200442526	0.226601578	0.316621206	0.426945837	0.239521973	0.07288382	0.998594146	0.917435667	Bacteria.Firmicutes.Clostridia.Clostridiales.Lachnospiraceae.Tyzzerella	LRPPRC
127121	ENSG00000138111	rs3740409	0.241710095	0.001619935	0.80720745	0.715565693	-0.182591526	0.873247768	-0.057112818	-0.204670612	0.154542521	0.265413308	0.233087854	0.559234191	0.233342604	0.003919919	0.998594146	0.910507507	Bacteria.Firmicutes.Clostridia.Clostridiales.Lachnospiraceae.Tyzzerella	MFSD13A
127122	ENSG00000138115	rs61887989	0.000154236	4.39211440963736e-06	0.371944456	0.2514808	-0.795830525	0.913654715	0.274656432	-0.344068606	0.198000891	0.182269349	0.305496207	0.297363549	0.002715119	4.70433636967439e-05	0.998594146	0.898013202	Bacteria.Firmicutes.Clostridia.Clostridiales.Lachnospiraceae.Tyzzerella	CYP2C8
127123	ENSG00000138134	rs4145760	0.383266659	0.562823412	0.822665496	0.306747614	-0.139643437	0.186913674	0.05650155	0.44637582	0.159077131	0.321358296	0.251089704	0.433302422	0.301896959	0.229600779	0.998594146	0.898013202	Bacteria.Firmicutes.Clostridia.Clostridiales.Lachnospiraceae.Tyzzerella	STAMBPL1
127124	ENSG00000138138	rs10788567	0.250524209	0.190655492	0.955201405	0.93444273	-0.260166897	0.306057935	-0.019696393	0.033377905	0.224392923	0.231433954	0.349267664	0.404210024	0.237430264	0.105715896	0.998594146	0.918263583	Bacteria.Firmicutes.Clostridia.Clostridiales.Lachnospiraceae.Tyzzerella	ATAD1
127125	ENSG00000138182	rs2900752	0.88133438	0.906190637	0.811657589	0.787429183	-0.057250632	0.028240893	-0.138220514	0.098017188	0.382012086	0.238712072	0.577702498	0.36199998	0.46938055	0.3236034	0.998594146	0.911031576	Bacteria.Firmicutes.Clostridia.Clostridiales.Lachnospiraceae.Tyzzerella	KIF20B
127126	ENSG00000138185	rs2051052	0.612824256	0.785233703	0.59176216	0.684809993	-0.111127163	0.050710714	0.200873076	-0.11469097	0.21853911	0.185323296	0.372711493	0.281289797	0.38998138	0.293998059	0.998594146	0.909091306	Bacteria.Firmicutes.Clostridia.Clostridiales.Lachnospiraceae.Tyzzerella	ENTPD1
127127	ENSG00000138193	rs12772469	0.564869996	0.251455177	0.479823788	0.888118616	0.124338045	-0.281830118	0.21660593	-0.05609173	0.214900936	0.243560229	0.304786108	0.397142868	0.374249671	0.129613746	0.998594146	0.917435667	Bacteria.Firmicutes.Clostridia.Clostridiales.Lachnospiraceae.Tyzzerella	PLCE1
127128	ENSG00000138207	rs10882275	0.043491825	0.000489472	0.80214291	0.765998475	0.314843933	-0.847173962	0.059118668	0.106726125	0.152900877	0.230762722	0.234969496	0.357107921	0.091667513	0.001673436	0.998594146	0.910507507	Bacteria.Firmicutes.Clostridia.Clostridiales.Lachnospiraceae.Tyzzerella	RBP4
127129	ENSG00000138286	rs16915029	0.429543428	0.499625478	0.173318379	0.312391229	0.136458324	0.215407253	-0.353234412	0.486097551	0.171659345	0.317299038	0.256574311	0.477441872	0.321819572	0.210903617	0.998594146	0.898013202	Bacteria.Firmicutes.Clostridia.Clostridiales.Lachnospiraceae.Tyzzerella	FAM149B1
127130	ENSG00000138303	rs7073342	0.231073903	0.089852284	0.212717324	0.085024572	0.311110295	-0.393463127	-0.503566879	0.592588428	0.25734624	0.228511512	0.400136779	0.338829969	0.227939921	0.06200366	0.998594146	0.89469641	Bacteria.Firmicutes.Clostridia.Clostridiales.Lachnospiraceae.Tyzzerella	ASCC1
127131	ENSG00000138326	rs12572510	0.600908734	0.569685667	0.203870126	0.292683569	-0.088536091	-0.128245866	0.335053061	-0.515545295	0.168426347	0.224433648	0.261044167	0.485973317	0.385848545	0.232029071	0.998594146	0.898013202	Bacteria.Firmicutes.Clostridia.Clostridiales.Lachnospiraceae.Tyzzerella	RPS24
127132	ENSG00000138346	rs7478105	0.384073783	0.014006197	0.843752818	0.072827683	0.134276347	-0.875985511	-0.049358654	0.922453124	0.153224462	0.346876629	0.249431345	0.505872783	0.302061283	0.016834298	0.998594146	0.89469641	Bacteria.Firmicutes.Clostridia.Clostridiales.Lachnospiraceae.Tyzzerella	DNA2
127133	ENSG00000138363	rs11682496	0.734535208	0.87199204	0.73386944	0.149830061	-0.06167727	0.038282418	-0.08973967	0.691565527	0.181106941	0.236653282	0.262822665	0.474531362	0.428790963	0.315610499	0.998594146	0.89469641	Bacteria.Firmicutes.Clostridia.Clostridiales.Lachnospiraceae.Tyzzerella	ATIC
127134	ENSG00000138375	rs8179823	0.31248063	0.51543588	0.813759477	0.211136671	-0.153260981	0.162785649	-0.062202498	0.430469409	0.150559979	0.248917737	0.262971029	0.340857777	0.269767251	0.215720972	0.998594146	0.898013202	Bacteria.Firmicutes.Clostridia.Clostridiales.Lachnospiraceae.Tyzzerella	SMARCAL1
127135	ENSG00000138381	rs4667297	0.002228922	0.001059297	0.839505469	0.684324101	-1.188189915	0.750708244	0.09725362	0.126466736	0.373150385	0.218984627	0.478283672	0.309665719	0.016112292	0.002880281	0.998594146	0.909091306	Bacteria.Firmicutes.Clostridia.Clostridiales.Lachnospiraceae.Tyzzerella	ASNSD1
127136	ENSG00000138386	rs4853709	0.489617659	0.194507711	0.862020869	0.550400955	0.127632891	-0.272429368	-0.045734685	0.238570886	0.183680647	0.207820247	0.26210131	0.397426768	0.344642486	0.107424432	0.998594146	0.898013202	Bacteria.Firmicutes.Clostridia.Clostridiales.Lachnospiraceae.Tyzzerella	NAB1
127137	ENSG00000138398	rs12464093	0.868853007	0.24638751	0.216194568	0.373726811	0.02862161	-0.281423049	0.349616109	-0.29222317	0.172659253	0.240591385	0.279947689	0.326257116	0.466046811	0.127932387	0.998594146	0.898013202	Bacteria.Firmicutes.Clostridia.Clostridiales.Lachnospiraceae.Tyzzerella	PPIG
127138	ENSG00000138468	rs9681493	0.117169498	0.035079346	0.818070175	0.546953192	0.305597417	-0.477751033	-0.065326873	0.171379307	0.192457883	0.221956091	0.282847478	0.283036203	0.160543121	0.032252635	0.998594146	0.898013202	Bacteria.Firmicutes.Clostridia.Clostridiales.Lachnospiraceae.Tyzzerella	SENP7
127139	ENSG00000138594	rs2593199	0.560698509	0.461769457	0.58272355	0.411568018	0.151473916	-0.183032683	0.22056607	-0.31147541	0.259012868	0.247233321	0.399451046	0.376880061	0.37243511	0.199953993	0.998594146	0.898013202	Bacteria.Firmicutes.Clostridia.Clostridiales.Lachnospiraceae.Tyzzerella	TMOD3
127140	ENSG00000138600	rs12910301	0.764272911	0.969082121	0.680190659	0.087408054	0.046829202	0.010745513	0.101135064	-0.727543642	0.155509092	0.276169654	0.244250037	0.419235613	0.436522919	0.337836878	0.998594146	0.89469641	Bacteria.Firmicutes.Clostridia.Clostridiales.Lachnospiraceae.Tyzzerella	SPPL2A
127141	ENSG00000138606	rs12905053	0.134111391	0.00108766	0.353470706	0.985733458	-0.277101024	0.755832945	-0.245949818	-0.005999822	0.1826619	0.221026876	0.263169919	0.33424566	0.173502576	0.002920046	0.998594146	0.924727661	Bacteria.Firmicutes.Clostridia.Clostridiales.Lachnospiraceae.Tyzzerella	SHF
127142	ENSG00000138613	rs76855300	0.291246972	0.281098487	0.603795352	0.674594365	-0.156831052	0.309657348	0.12057373	-0.184985656	0.147391898	0.284901552	0.231208441	0.438607696	0.260371473	0.140135492	0.998594146	0.90642535	Bacteria.Firmicutes.Clostridia.Clostridiales.Lachnospiraceae.Tyzzerella	APH1B
127143	ENSG00000138621	rs113165365	0.160986241	0.009432938	0.662933827	0.262685642	-0.200932926	1.094665433	0.106183258	-0.567639616	0.141708165	0.409154914	0.242500776	0.502396249	0.187839924	0.012729324	0.998594146	0.898013202	Bacteria.Firmicutes.Clostridia.Clostridiales.Lachnospiraceae.Tyzzerella	PPCDC
127144	ENSG00000138622	rs7172796	0.310001219	0.003303868	0.551661071	0.157620679	-0.170581882	0.926464331	-0.152399282	-0.67182604	0.166712332	0.303698309	0.254683348	0.469939729	0.268330851	0.006352221	0.998594146	0.89469641	Bacteria.Firmicutes.Clostridia.Clostridiales.Lachnospiraceae.Tyzzerella	HCN4
127145	ENSG00000138688	rs6851362	0.514011555	0.264731636	0.560817518	0.822497992	0.11657241	-0.301621643	0.161681713	-0.083699267	0.177647599	0.268111238	0.276551884	0.371597744	0.354399171	0.134339439	0.998594146	0.912870118	Bacteria.Firmicutes.Clostridia.Clostridiales.Lachnospiraceae.Tyzzerella	BLTP1
127146	ENSG00000138741	rs9993043	0.015310236	0.000256217	0.50122093	0.731487131	-0.424465552	0.962232723	-0.188501241	0.143083573	0.170415139	0.248744261	0.278705526	0.415183459	0.04884906	0.001043888	0.998594146	0.910507507	Bacteria.Firmicutes.Clostridia.Clostridiales.Lachnospiraceae.Tyzzerella	TRPC3
127147	ENSG00000138750	rs3806728	0.128200489	0.041077168	0.540683695	0.318732655	-0.248170845	0.521299546	0.152501067	-0.383258548	0.161057833	0.250120519	0.247958053	0.381438424	0.168735587	0.035874899	0.998594146	0.898013202	Bacteria.Firmicutes.Clostridia.Clostridiales.Lachnospiraceae.Tyzzerella	NUP54
127148	ENSG00000138758	rs10000606	0.659398659	0.651516464	0.442943055	0.279320581	-0.109931776	0.096397901	0.283634793	-0.371593223	0.248279197	0.212444748	0.367427515	0.340612994	0.405804593	0.25651019	0.998594146	0.898013202	Bacteria.Firmicutes.Clostridia.Clostridiales.Lachnospiraceae.Tyzzerella	SEPTIN11
127149	ENSG00000138759	rs4975141	0.967578923	0.669843244	0.906988452	0.547298957	0.011975742	-0.085136724	0.04898689	0.181470939	0.29350968	0.198774787	0.417640504	0.299962146	0.493131196	0.261465398	0.998594146	0.898013202	Bacteria.Firmicutes.Clostridia.Clostridiales.Lachnospiraceae.Tyzzerella	FRAS1
127150	ENSG00000138767	rs6829203	0.114359558	0.122721632	0.807244748	0.741869735	-0.6582736	0.384061551	-0.146759191	0.117749209	0.41131824	0.245595823	0.599069373	0.355967421	0.158602183	0.077321592	0.998594146	0.910507507	Bacteria.Firmicutes.Clostridia.Clostridiales.Lachnospiraceae.Tyzzerella	CNOT6L
127151	ENSG00000138780	rs2544412	0.103007015	0.06461342	0.457326235	0.49762887	0.470505468	-0.364958948	-0.348678075	0.210810072	0.28451388	0.194144	0.466322232	0.309081741	0.148581504	0.048987684	0.998594146	0.898013202	Bacteria.Firmicutes.Clostridia.Clostridiales.Lachnospiraceae.Tyzzerella	GSTCD
127152	ENSG00000138785	rs11933386	0.383566831	0.039926368	0.849519804	0.97454633	0.172420013	-0.400031942	0.058956413	0.0100301	0.196539831	0.190801511	0.309500658	0.313147696	0.301919207	0.035310769	0.998594146	0.923108429	Bacteria.Firmicutes.Clostridia.Clostridiales.Lachnospiraceae.Tyzzerella	INTS12
127153	ENSG00000138794	rs767598	0.285800976	0.204134114	0.524250683	0.525158506	-0.407504299	0.322491908	0.350581501	-0.234748377	0.378639057	0.25140613	0.547556473	0.367448517	0.257117563	0.111141126	0.998594146	0.898013202	Bacteria.Firmicutes.Clostridia.Clostridiales.Lachnospiraceae.Tyzzerella	CASP6
127154	ENSG00000138796	rs13116685	0.897818649	0.831215938	0.518582236	0.574757099	-0.086810884	0.077160058	-0.545016834	0.262713306	0.673367619	0.360558831	0.839693281	0.46587949	0.474162115	0.305298255	0.998594146	0.898013202	Bacteria.Firmicutes.Clostridia.Clostridiales.Lachnospiraceae.Tyzzerella	HADH
127155	ENSG00000138798	rs1860129	0.038070568	0.065643826	0.024638147	0.080750973	-0.508382168	0.38812844	0.933892041	-0.636359752	0.240115284	0.207283965	0.405951889	0.358719823	0.084556569	0.049591999	0.998594146	0.89469641	Bacteria.Firmicutes.Clostridia.Clostridiales.Lachnospiraceae.Tyzzerella	EGF
127156	ENSG00000138801	rs2189154	0.010070748	0.006509146	0.082748812	0.050856921	-1.523870771	0.894009568	1.331392425	-0.861277318	0.574837095	0.317968659	0.755558132	0.43291156	0.038584858	0.009964814	0.998594146	0.89469641	Bacteria.Firmicutes.Clostridia.Clostridiales.Lachnospiraceae.Tyzzerella	PAPSS1
127157	ENSG00000138829	rs13181957	0.167308657	0.042617323	0.484894794	0.475041195	-0.211324419	0.505659653	0.166054594	-0.300743373	0.151322176	0.244508053	0.236387034	0.418587576	0.191697761	0.036696216	0.998594146	0.898013202	Bacteria.Firmicutes.Clostridia.Clostridiales.Lachnospiraceae.Tyzzerella	FBN2
127158	ENSG00000138834	rs11642590	0.621293777	0.887452986	0.341420797	0.55366044	-0.074159426	0.02427728	0.264858202	-0.159347522	0.149397479	0.170865444	0.276359352	0.267642475	0.392001083	0.319241462	0.998594146	0.898013202	Bacteria.Firmicutes.Clostridia.Clostridiales.Lachnospiraceae.Tyzzerella	MAPK8IP3
127159	ENSG00000138835	rs1051013	0.093769023	0.105996301	0.158543931	0.120759722	0.642294435	-0.383206789	-0.837595427	0.552945205	0.3776525	0.233771952	0.587217094	0.351701697	0.141191917	0.069747254	0.998594146	0.89469641	Bacteria.Firmicutes.Clostridia.Clostridiales.Lachnospiraceae.Tyzzerella	RGS3
127160	ENSG00000138867	rs2006094	0.071073397	0.083935671	0.287320806	0.429694361	0.427710593	-0.390130151	-0.388759855	0.262892789	0.233077607	0.22227015	0.36237347	0.330817797	0.121445365	0.059104193	0.998594146	0.898013202	Bacteria.Firmicutes.Clostridia.Clostridiales.Lachnospiraceae.Tyzzerella	GUCD1
127161	ENSG00000139044	rs7137405	0.131413047	0.023850606	0.956107325	0.459741343	0.451737096	-0.530913041	0.023245502	0.245222978	0.295677311	0.22945448	0.420719204	0.329736268	0.171387802	0.024747863	0.998594146	0.898013202	Bacteria.Firmicutes.Clostridia.Clostridiales.Lachnospiraceae.Tyzzerella	B4GALNT3
127162	ENSG00000139117	rs10444553	0.24689307	0.140464896	0.179644981	0.131593865	0.323129237	-0.381533336	-0.554480753	0.518739051	0.276545248	0.255672187	0.408769666	0.339694325	0.23542624	0.085216809	0.998594146	0.89469641	Bacteria.Firmicutes.Clostridia.Clostridiales.Lachnospiraceae.Tyzzerella	CPNE8
127163	ENSG00000139154	rs10431210	0.66366907	0.919675944	0.602558902	0.490895581	-0.073486043	0.036347363	0.139841538	-0.380564315	0.168218611	0.359041277	0.267240408	0.549303936	0.40738511	0.326413254	0.998594146	0.898013202	Bacteria.Firmicutes.Clostridia.Clostridiales.Lachnospiraceae.Tyzzerella	AEBP2
127164	ENSG00000139160	rs4931536	0.455711403	0.389029283	0.58505023	0.435464194	0.124749217	-0.238247987	-0.146072565	0.381628608	0.16623982	0.274736335	0.266186575	0.486320006	0.332277248	0.176960364	0.998594146	0.898013202	Bacteria.Firmicutes.Clostridia.Clostridiales.Lachnospiraceae.Tyzzerella	ETFBKMT
127165	ENSG00000139178	rs12370543	0.379644936	0.005453852	0.885012247	0.465430885	0.130215254	-0.652600213	-0.033544923	0.31980128	0.147206132	0.226980618	0.231045803	0.435542313	0.299982921	0.008997337	0.998594146	0.898013202	Bacteria.Firmicutes.Clostridia.Clostridiales.Lachnospiraceae.Tyzzerella	C1RL
127166	ENSG00000139180	rs10849118	0.167503827	0.238022998	0.03100886	0.069528378	-0.532836342	0.26141305	1.138471958	-0.577618664	0.381723815	0.219508499	0.516347692	0.31299697	0.191697761	0.124672611	0.998594146	0.89469641	Bacteria.Firmicutes.Clostridia.Clostridiales.Lachnospiraceae.Tyzzerella	NDUFA9
127167	ENSG00000139190	rs2240867	0.13176337	0.067232146	0.385799349	0.283311132	0.527398528	-0.391760308	-0.495386428	0.366271816	0.345519286	0.210482539	0.567359925	0.338556813	0.171594334	0.050374134	0.998594146	0.898013202	Bacteria.Firmicutes.Clostridia.Clostridiales.Lachnospiraceae.Tyzzerella	VAMP1
127168	ENSG00000139192	rs2534711	3.91855447159048e-05	3.77192127482267e-08	0.645628179	0.525124656	-0.573901731	1.200591383	-0.097067102	-0.172551526	0.130030543	0.19249511	0.210104639	0.270070478	0.000979933	9.07563300756492e-07	0.998594146	0.898013202	Bacteria.Firmicutes.Clostridia.Clostridiales.Lachnospiraceae.Tyzzerella	TAPBPL
127169	ENSG00000139193	rs3759333	0.941052537	0.704470037	0.644537863	0.421357923	-0.013836555	-0.089461075	-0.132424487	0.338711055	0.18639222	0.234826279	0.28569121	0.418580251	0.487113861	0.271895599	0.998594146	0.898013202	Bacteria.Firmicutes.Clostridia.Clostridiales.Lachnospiraceae.Tyzzerella	CD27
127170	ENSG00000139197	rs7969751	0.121338208	0.022617052	0.308836908	0.055212095	0.278278947	-0.4622183	0.268519657	-0.59750332	0.177280477	0.197913773	0.261792607	0.30605083	0.163293003	0.023836408	0.998594146	0.89469641	Bacteria.Firmicutes.Clostridia.Clostridiales.Lachnospiraceae.Tyzzerella	PEX5
127171	ENSG00000139219	rs11168337	0.749383795	0.601379759	0.983825024	0.724053018	-0.065084827	0.098435193	0.006170071	-0.103928182	0.202876753	0.187500972	0.303169717	0.293103249	0.432942077	0.242153594	0.99994672	0.910507507	Bacteria.Firmicutes.Clostridia.Clostridiales.Lachnospiraceae.Tyzzerella	COL2A1
127172	ENSG00000139344	rs7976358	0.202240785	0.000478257	0.206200898	0.588120801	-0.220019579	0.811353974	-0.321771958	-0.182753177	0.170795181	0.220575586	0.252006194	0.335779235	0.210285122	0.001647096	0.998594146	0.900991868	Bacteria.Firmicutes.Clostridia.Clostridiales.Lachnospiraceae.Tyzzerella	AMDHD1
127173	ENSG00000139405	rs2384207	0.52190612	0.22708044	0.949786428	0.915659415	0.109451739	-0.304497146	0.017393639	0.046755229	0.169982606	0.249700615	0.275134743	0.439777797	0.35744512	0.120608452	0.998594146	0.917891981	Bacteria.Firmicutes.Clostridia.Clostridiales.Lachnospiraceae.Tyzzerella	RITA1
127174	ENSG00000139428	rs61940468	0.098078651	0.001669053	0.463886295	0.088272868	0.237610403	-0.690330246	-0.165901122	0.646725807	0.141572866	0.210446404	0.225159915	0.373705811	0.145083994	0.003985832	0.998594146	0.89469641	Bacteria.Firmicutes.Clostridia.Clostridiales.Lachnospiraceae.Tyzzerella	MMAB
127175	ENSG00000139433	rs2193535	0.920640989	0.647079854	0.384630248	0.752749248	0.028119822	-0.102711743	0.388686425	-0.115180421	0.281158653	0.223305831	0.444057552	0.364089741	0.480722969	0.25507845	0.998594146	0.910507507	Bacteria.Firmicutes.Clostridia.Clostridiales.Lachnospiraceae.Tyzzerella	GLTP
127176	ENSG00000139531	rs773125	0.314304567	0.521254652	0.491017076	0.089275937	0.226402048	-0.132998958	0.25313866	-0.612376214	0.223258571	0.206228401	0.365481406	0.354996467	0.270655341	0.216945856	0.998594146	0.89469641	Bacteria.Firmicutes.Clostridia.Clostridiales.Lachnospiraceae.Tyzzerella	SUOX
127177	ENSG00000139546	rs7975351	0.260156257	0.064735654	0.699697542	0.855501088	0.239436407	-0.359970735	0.131652192	0.057992778	0.210784221	0.191580315	0.339801723	0.317196444	0.242535933	0.049049259	0.998594146	0.916436869	Bacteria.Firmicutes.Clostridia.Clostridiales.Lachnospiraceae.Tyzzerella	TARBP2
127178	ENSG00000139597	rs59214163	0.076225218	0.002391083	0.670328301	0.30516747	-0.241918316	0.624566317	0.086939624	-0.345250462	0.134269869	0.197608758	0.203302009	0.334036825	0.125945594	0.005048332	0.998594146	0.898013202	Bacteria.Firmicutes.Clostridia.Clostridiales.Lachnospiraceae.Tyzzerella	N4BP2L1
127179	ENSG00000139620	rs10783277	0.554012085	0.687559274	0.366952986	0.464723335	-0.191562896	0.085918522	0.448584645	-0.247062519	0.322038202	0.212684282	0.493746071	0.33594312	0.369852314	0.267066942	0.998594146	0.898013202	Bacteria.Firmicutes.Clostridia.Clostridiales.Lachnospiraceae.Tyzzerella	KANSL2
127180	ENSG00000139668	rs9535756	0.832014052	0.482744552	0.866600178	0.514346486	-0.032459861	-0.198881015	-0.038860037	0.272153992	0.15241256	0.281722844	0.230426132	0.415073626	0.455394538	0.206097315	0.998594146	0.898013202	Bacteria.Firmicutes.Clostridia.Clostridiales.Lachnospiraceae.Tyzzerella	WDFY2
127181	ENSG00000139675	rs78872760	0.189336349	0.616539955	0.761445776	0.471637227	-0.194307586	0.126195207	0.07289769	0.302041999	0.146488238	0.250796309	0.239117517	0.417160218	0.202764811	0.24677754	0.998594146	0.898013202	Bacteria.Firmicutes.Clostridia.Clostridiales.Lachnospiraceae.Tyzzerella	HNRNPA1L2
127182	ENSG00000139687	rs12877288	0.563521867	0.34838146	0.771905752	0.342697545	0.110903198	-0.225764028	0.094099031	-0.385814715	0.19101687	0.239015004	0.323259158	0.403641904	0.373639914	0.164057674	0.998594146	0.898013202	Bacteria.Firmicutes.Clostridia.Clostridiales.Lachnospiraceae.Tyzzerella	RB1
127183	ENSG00000139719	rs2277333	0.045141109	0.061257797	0.373510354	0.761546479	-0.374634419	0.40835578	0.246378834	-0.107433764	0.183401028	0.214404091	0.274948154	0.352555633	0.09356002	0.047087449	0.998594146	0.910507507	Bacteria.Firmicutes.Clostridia.Clostridiales.Lachnospiraceae.Tyzzerella	VPS33A
127184	ENSG00000139793	rs9284176	0.301893474	0.520705027	0.734021969	0.707254566	0.303959095	-0.162558076	-0.158922951	-0.145522991	0.292085834	0.251729574	0.465719036	0.38579912	0.266338363	0.216787855	0.998594146	0.910507507	Bacteria.Firmicutes.Clostridia.Clostridiales.Lachnospiraceae.Tyzzerella	MBNL2
127185	ENSG00000139835	rs11164132	0.090897406	0.066489201	0.598437518	0.376494208	0.359199851	-0.414632175	0.181898608	-0.304605387	0.209305606	0.222149091	0.343693702	0.342070054	0.139966039	0.050019106	0.998594146	0.898013202	Bacteria.Firmicutes.Clostridia.Clostridiales.Lachnospiraceae.Tyzzerella	GRTP1
127186	ENSG00000139865	rs12147245	0.144985159	0.033008929	0.679693004	0.335350693	-0.312640786	0.456136913	-0.131049761	0.315392002	0.211930421	0.209390625	0.315975383	0.324948918	0.180111738	0.030974347	0.998594146	0.898013202	Bacteria.Firmicutes.Clostridia.Clostridiales.Lachnospiraceae.Tyzzerella	TTC6
127187	ENSG00000139874	rs2228497	0.768353539	0.424935165	0.160816459	0.016259221	-0.060582445	0.180608481	0.436750029	-0.858404411	0.204834104	0.22493369	0.307891633	0.347920721	0.437778414	0.188812591	0.998594146	0.89469641	Bacteria.Firmicutes.Clostridia.Clostridiales.Lachnospiraceae.Tyzzerella	SSTR1
127188	ENSG00000139899	rs4344657	0.085314238	0.134212044	0.669832544	0.934451467	-0.6195783	0.361191961	0.21421318	-0.02809198	0.354598746	0.238156358	0.500121556	0.340242351	0.134939153	0.082403407	0.998594146	0.918263583	Bacteria.Firmicutes.Clostridia.Clostridiales.Lachnospiraceae.Tyzzerella	CBLN3
127189	ENSG00000139914	rs35809913	0.318280687	0.098007922	0.716702844	0.858778326	-0.158986055	0.490527105	0.092014458	0.09823361	0.158082168	0.292202677	0.252472844	0.549906146	0.272638152	0.066233767	0.998594146	0.916835857	Bacteria.Firmicutes.Clostridia.Clostridiales.Lachnospiraceae.Tyzzerella	FITM1
127190	ENSG00000139921	rs4261445	0.001447469	0.000567372	0.419666957	0.570529324	-0.910951843	0.670325071	0.348329768	-0.183471993	0.273803058	0.184896811	0.428895493	0.321785787	0.012694896	0.001836377	0.998594146	0.898013202	Bacteria.Firmicutes.Clostridia.Clostridiales.Lachnospiraceae.Tyzzerella	TMX1
127191	ENSG00000139946	rs1152466	0.815142637	0.917888044	0.740553413	0.979633069	0.039460167	0.028762558	-0.083233787	-0.011879755	0.168096215	0.277910038	0.250298848	0.463557258	0.450412729	0.325869385	0.998594146	0.92445317	Bacteria.Firmicutes.Clostridia.Clostridiales.Lachnospiraceae.Tyzzerella	PELI2
127192	ENSG00000140043	rs4903150	3.29365661283712e-05	3.48175516303709e-07	0.497496268	0.570493974	0.821305082	-0.95857788	-0.195045246	0.170428014	0.184050834	0.168923546	0.285879463	0.298880874	0.000870728	6.34293650491512e-06	0.998594146	0.898013202	Bacteria.Firmicutes.Clostridia.Clostridiales.Lachnospiraceae.Tyzzerella	PTGR2
127193	ENSG00000140104	rs12885406	0.750857555	0.773667724	0.98317594	0.192204027	-0.053944495	0.066952449	0.005369517	0.476593507	0.169180989	0.231844818	0.253653722	0.36166476	0.433047825	0.290543372	0.99994672	0.898013202	Bacteria.Firmicutes.Clostridia.Clostridiales.Lachnospiraceae.Tyzzerella	CLBA1
127194	ENSG00000140107	rs3736951	0.002348421	6.7684351458526e-05	0.09111243	0.025841036	0.734461827	-0.82338597	-0.59522927	0.776548777	0.231934457	0.193354048	0.347075767	0.340459333	0.016191227	0.000409068	0.998594146	0.89469641	Bacteria.Firmicutes.Clostridia.Clostridiales.Lachnospiraceae.Tyzzerella	SLC25A47
127195	ENSG00000140284	rs12909764	0.026130999	0.004643002	0.88996868	0.907347854	0.467640088	-0.607627267	-0.040314538	0.037741883	0.205440616	0.207226854	0.290268151	0.323024538	0.067726733	0.0080854	0.998594146	0.917435667	Bacteria.Firmicutes.Clostridia.Clostridiales.Lachnospiraceae.Tyzzerella	SLC27A2
127196	ENSG00000140297	rs4775183	0.012171144	0.004334898	0.696524409	0.627170679	0.511474806	-0.505965481	0.130848493	-0.140001743	0.198299979	0.171147462	0.334010236	0.286871046	0.043065751	0.007630484	0.998594146	0.902189039	Bacteria.Firmicutes.Clostridia.Clostridiales.Lachnospiraceae.Tyzzerella	GCNT3
127197	ENSG00000140299	rs9920434	0.279861396	0.386885111	0.482849355	0.520438447	-0.246027678	0.161393645	0.229982285	-0.169570105	0.225772111	0.185267652	0.325857332	0.262419721	0.253996714	0.176266302	0.998594146	0.898013202	Bacteria.Firmicutes.Clostridia.Clostridiales.Lachnospiraceae.Tyzzerella	BNIP2
127198	ENSG00000140320	rs603104	0.257134524	0.238865331	0.996414699	0.757976432	-0.31133969	0.237781683	0.001983675	0.100494862	0.272332348	0.200027669	0.439757393	0.324763342	0.240810699	0.124894534	0.99994672	0.910507507	Bacteria.Firmicutes.Clostridia.Clostridiales.Lachnospiraceae.Tyzzerella	BAHD1
127199	ENSG00000140323	rs62018001	0.017888423	0.005911859	0.046437402	0.069907917	-0.454225343	0.761898042	0.606065703	-0.820124877	0.186956408	0.267680812	0.298532281	0.445024653	0.054002505	0.009388553	0.998594146	0.89469641	Bacteria.Firmicutes.Clostridia.Clostridiales.Lachnospiraceae.Tyzzerella	DISP2
127200	ENSG00000140326	rs4265781	0.774389948	0.874814567	0.317005138	0.690858236	-0.047763056	-0.032342991	0.267782135	-0.116324374	0.165939876	0.204484695	0.265553412	0.291198494	0.439486954	0.316032303	0.998594146	0.910416375	Bacteria.Firmicutes.Clostridia.Clostridiales.Lachnospiraceae.Tyzzerella	CDAN1
127201	ENSG00000140367	rs2655132	0.895898764	0.686938208	0.9545573	0.933456439	0.024292202	-0.107512959	-0.01675802	0.032148487	0.184932909	0.265581426	0.292946207	0.383537781	0.473818042	0.266994072	0.998594146	0.918263583	Bacteria.Firmicutes.Clostridia.Clostridiales.Lachnospiraceae.Tyzzerella	UBE2Q2
127202	ENSG00000140374	rs57311619	0.388696975	0.657223931	0.658884485	0.631618696	0.118357477	-0.130505102	-0.095213512	-0.19338097	0.136388117	0.292744343	0.214691727	0.401433652	0.304017615	0.258061665	0.998594146	0.904237792	Bacteria.Firmicutes.Clostridia.Clostridiales.Lachnospiraceae.Tyzzerella	ETFA
127203	ENSG00000140386	rs907594	0.746918006	0.624543975	0.895556837	0.994160852	-0.07103182	0.105257752	-0.047820397	-0.002643073	0.219179883	0.214041888	0.362850719	0.359770418	0.432076868	0.248933691	0.998594146	0.924727661	Bacteria.Firmicutes.Clostridia.Clostridiales.Lachnospiraceae.Tyzzerella	SCAPER
127204	ENSG00000140396	rs76929997	0.813491448	0.466449034	0.453863076	0.113235267	-0.038880643	0.210237994	0.212922011	-0.724189299	0.164133405	0.286983525	0.282572794	0.451072276	0.449784263	0.201092653	0.998594146	0.89469641	Bacteria.Firmicutes.Clostridia.Clostridiales.Lachnospiraceae.Tyzzerella	NCOA2
127205	ENSG00000140400	rs4886696	0.695759141	0.549262286	0.224698408	0.134480681	-0.106462649	0.104506535	0.633214219	-0.497097845	0.271041534	0.173596256	0.51657416	0.32799768	0.418576572	0.225366285	0.998594146	0.89469641	Bacteria.Firmicutes.Clostridia.Clostridiales.Lachnospiraceae.Tyzzerella	MAN2C1
127206	ENSG00000140403	rs3813575	0.143868672	0.202214782	0.911085058	0.477370899	0.230234429	-0.262051906	0.031211657	-0.208685323	0.155628795	0.203411856	0.278412677	0.292001679	0.179768462	0.110579477	0.998594146	0.898013202	Bacteria.Firmicutes.Clostridia.Clostridiales.Lachnospiraceae.Tyzzerella	DNAJA4
127207	ENSG00000140455	rs62011285	0.03359147	0.003319003	0.88244087	0.720680942	-0.393082612	0.578120307	-0.042101773	-0.095226112	0.181063855	0.189607607	0.283593663	0.265176718	0.078379005	0.006364673	0.998594146	0.910507507	Bacteria.Firmicutes.Clostridia.Clostridiales.Lachnospiraceae.Tyzzerella	USP3
127208	ENSG00000140471	rs3084796	0.205258949	0.03177748	0.93901378	0.668173383	0.284029617	-0.411265986	0.024314132	0.122717694	0.221979633	0.187406152	0.316565394	0.284982855	0.212084457	0.030147601	0.998594146	0.905621793	Bacteria.Firmicutes.Clostridia.Clostridiales.Lachnospiraceae.Tyzzerella	LINS1
127209	ENSG00000140479	rs56654128	0.932056922	0.479251651	0.282586518	0.616649848	-0.020138851	0.178420412	-0.379564244	0.172271891	0.235299572	0.250727314	0.350310989	0.342474615	0.484396957	0.205086715	0.998594146	0.901442186	Bacteria.Firmicutes.Clostridia.Clostridiales.Lachnospiraceae.Tyzzerella	PCSK6
127210	ENSG00000140497	rs11857695	0.262996543	0.154387129	0.555631163	0.442088875	-0.337827324	0.333702867	0.253475708	-0.259674633	0.299194843	0.231578586	0.427871861	0.335756879	0.243954856	0.091232553	0.998594146	0.898013202	Bacteria.Firmicutes.Clostridia.Clostridiales.Lachnospiraceae.Tyzzerella	SCAMP2
127211	ENSG00000140521	rs176640	0.806178516	0.917577758	0.280220683	0.388087064	-0.052727592	-0.021944963	0.374226418	-0.285241714	0.214025016	0.211235825	0.343675178	0.328270856	0.448415635	0.325849942	0.998594146	0.898013202	Bacteria.Firmicutes.Clostridia.Clostridiales.Lachnospiraceae.Tyzzerella	POLG
127212	ENSG00000140575	rs3743409	0.274875091	0.084781727	0.749934089	0.439005992	0.281524135	-0.337668558	-0.127062277	0.232118755	0.255654438	0.192918103	0.396969986	0.298100557	0.25144432	0.059470085	0.998594146	0.898013202	Bacteria.Firmicutes.Clostridia.Clostridiales.Lachnospiraceae.Tyzzerella	IQGAP1
127213	ENSG00000140577	rs12909526	0.947265682	0.609779015	0.606336228	0.21312159	-0.010844995	-0.098257841	-0.131486246	0.461446174	0.163335989	0.191583285	0.253918697	0.366995493	0.488020205	0.244685795	0.998594146	0.898013202	Bacteria.Firmicutes.Clostridia.Clostridiales.Lachnospiraceae.Tyzzerella	CRTC3
127214	ENSG00000140598	rs2867649	0.606015407	0.313693308	0.715776455	0.90618136	-0.091869193	0.245636829	0.107870753	0.045836524	0.177254224	0.241918109	0.294970669	0.387404341	0.387514061	0.151355521	0.998594146	0.917435667	Bacteria.Firmicutes.Clostridia.Clostridiales.Lachnospiraceae.Tyzzerella	EFL1
127215	ENSG00000140740	rs56036711	0.297860099	0.105565535	0.966985966	0.546150501	-0.305717461	0.309667625	-0.018593143	-0.171300129	0.291313705	0.188672175	0.447504212	0.28233828	0.263483228	0.069571498	0.99941689	0.898013202	Bacteria.Firmicutes.Clostridia.Clostridiales.Lachnospiraceae.Tyzzerella	UQCRC2
127216	ENSG00000140876	rs12445270	0.734397464	0.711828831	0.317524044	0.335534855	-0.139071969	0.092582745	0.814280682	-0.463184066	0.408145696	0.24953543	0.808376548	0.47740253	0.428790963	0.273552161	0.998594146	0.898013202	Bacteria.Firmicutes.Clostridia.Clostridiales.Lachnospiraceae.Tyzzerella	NUDT7
127217	ENSG00000140905	rs11860711	0.15679577	0.002147199	0.798500664	0.525649054	-0.217924244	0.958039905	-0.061015859	-0.266893984	0.15212977	0.299694864	0.238030413	0.418262267	0.185477324	0.004729159	0.998594146	0.898013202	Bacteria.Firmicutes.Clostridia.Clostridiales.Lachnospiraceae.Tyzzerella	GCSH
127218	ENSG00000140931	rs3743719	0.51887052	0.205057022	0.609673832	0.620412012	0.152329641	-0.228457193	0.18064273	-0.151005629	0.23485272	0.178467175	0.352113652	0.303439003	0.356517519	0.111227504	0.998594146	0.901442186	Bacteria.Firmicutes.Clostridia.Clostridiales.Lachnospiraceae.Tyzzerella	CMTM3
127219	ENSG00000140941	rs72628299	0.2334977	0.065220069	0.283735208	0.074542821	0.27967936	-0.351600897	-0.38961547	0.550445241	0.232564287	0.187473033	0.360454285	0.303710397	0.229339303	0.049359588	0.998594146	0.89469641	Bacteria.Firmicutes.Clostridia.Clostridiales.Lachnospiraceae.Tyzzerella	MAP1LC3B
127220	ENSG00000140950	rs396491	0.009747732	0.0044906	0.15662017	0.113924885	0.482472702	-0.516656536	0.481875798	-0.464373222	0.181164753	0.175499072	0.336245843	0.289805693	0.037817039	0.007855378	0.998594146	0.89469641	Bacteria.Firmicutes.Clostridia.Clostridiales.Lachnospiraceae.Tyzzerella	MEAK7
127221	ENSG00000141027	rs178805	0.958510777	0.814457574	0.451947059	0.46392059	0.013590679	0.048622816	0.327033644	-0.240639709	0.260240685	0.20634894	0.432168029	0.326619803	0.490807487	0.301750346	0.998594146	0.898013202	Bacteria.Firmicutes.Clostridia.Clostridiales.Lachnospiraceae.Tyzzerella	NCOR1
127222	ENSG00000141127	rs6846	0.969358461	0.539701289	0.90258728	0.449315511	0.005330921	-0.140912421	0.026927834	0.257527825	0.138245854	0.228559047	0.219152841	0.338336986	0.493310381	0.222517264	0.998594146	0.898013202	Bacteria.Firmicutes.Clostridia.Clostridiales.Lachnospiraceae.Tyzzerella	PRPSAP2
127223	ENSG00000141161	rs75094530	0.001788996	9.20452078075792e-06	0.066218529	0.518746615	-0.474059969	1.294889941	0.399623026	-0.356356452	0.145532788	0.269006117	0.213888643	0.549245704	0.014038271	8.26614489961589e-05	0.998594146	0.898013202	Bacteria.Firmicutes.Clostridia.Clostridiales.Lachnospiraceae.Tyzzerella	UNC45B
127224	ENSG00000141179	rs11079196	0.379965559	0.314757381	0.346203744	0.628909868	-0.164928245	0.261978698	0.263211623	-0.207210299	0.186574826	0.258585003	0.277396192	0.426742464	0.299982921	0.151696744	0.998594146	0.902478156	Bacteria.Firmicutes.Clostridia.Clostridiales.Lachnospiraceae.Tyzzerella	PCTP
127225	ENSG00000141198	rs7217666	0.08374202	0.181512281	0.884482271	0.564487519	0.487730165	-0.243840142	-0.067368945	-0.178615625	0.277698273	0.180544268	0.461869846	0.308408207	0.13324964	0.10210445	0.998594146	0.898013202	Bacteria.Firmicutes.Clostridia.Clostridiales.Lachnospiraceae.Tyzzerella	TOM1L1
127226	ENSG00000141219	rs4300717	0.023385127	0.005959096	0.697965835	0.89484891	-0.585664463	0.538362792	-0.165874541	0.041823724	0.252239933	0.189335251	0.425548021	0.315200086	0.063281257	0.009440058	0.998594146	0.917435667	Bacteria.Firmicutes.Clostridia.Clostridiales.Lachnospiraceae.Tyzzerella	C17orf80
127227	ENSG00000141252	rs2456274	0.29028797	0.042442218	0.761636526	0.543396003	0.212761202	-0.482884874	0.089313077	0.224494603	0.199555266	0.233291574	0.293204884	0.367481567	0.259765117	0.036644412	0.998594146	0.898013202	Bacteria.Firmicutes.Clostridia.Clostridiales.Lachnospiraceae.Tyzzerella	VPS53
127228	ENSG00000141258	rs72824330	0.652843812	0.517255635	0.137444325	0.014020302	0.059123583	-0.135874469	-0.292237969	0.847129744	0.130832684	0.208673708	0.194316853	0.335501915	0.403560789	0.21619876	0.998594146	0.89469641	Bacteria.Firmicutes.Clostridia.Clostridiales.Lachnospiraceae.Tyzzerella	SGSM2
127229	ENSG00000141294	rs878295	0.197963981	0.01466152	0.83605738	0.604810783	0.259359828	-0.420413591	0.061572043	0.153045372	0.19940482	0.16765387	0.296345685	0.294302224	0.207325135	0.017360149	0.998594146	0.901442186	Bacteria.Firmicutes.Clostridia.Clostridiales.Lachnospiraceae.Tyzzerella	LRRC46
127230	ENSG00000141295	rs6503875	0.356941521	0.038984789	0.985287333	0.944809955	0.142119384	-0.688848641	-0.004551416	0.032740322	0.153178164	0.326939605	0.245866685	0.471126086	0.289837831	0.034765567	0.99994672	0.921825245	Bacteria.Firmicutes.Clostridia.Clostridiales.Lachnospiraceae.Tyzzerella	SCRN2
127231	ENSG00000141314	rs9908969	0.054684642	0.030364175	0.501391698	0.758615493	-0.338575932	0.499803766	0.204599202	-0.100439462	0.173036835	0.22577738	0.302628068	0.325471974	0.104219376	0.029222396	0.998594146	0.910507507	Bacteria.Firmicutes.Clostridia.Clostridiales.Lachnospiraceae.Tyzzerella	RHBDL3
127232	ENSG00000141404	rs659485	0.253389464	0.446522846	0.054292575	0.843810899	-0.173328211	-0.212929804	0.473782863	-0.081187338	0.150410137	0.278021519	0.241733295	0.410430523	0.239362683	0.195074169	0.998594146	0.913751193	Bacteria.Firmicutes.Clostridia.Clostridiales.Lachnospiraceae.Tyzzerella	GNAL
127233	ENSG00000141433	rs75481449	0.000632121	8.94443983929548e-06	0.112493438	0.086232164	-0.565586889	0.987451496	0.398324817	-0.56191961	0.157470842	0.204806862	0.24758188	0.322564703	0.007176536	8.147329624866e-05	0.998594146	0.89469641	Bacteria.Firmicutes.Clostridia.Clostridiales.Lachnospiraceae.Tyzzerella	ADCYAP1
127234	ENSG00000141456	rs7225717	0.67436631	0.47775376	0.794912336	0.490493023	0.162629096	-0.17617027	-0.134832907	0.233615772	0.385312592	0.24672044	0.516587424	0.336885386	0.410924084	0.204651746	0.998594146	0.898013202	Bacteria.Firmicutes.Clostridia.Clostridiales.Lachnospiraceae.Tyzzerella	PELP1
127235	ENSG00000141458	rs1788823	0.136998332	0.033160199	0.2361562	0.582125823	-0.403747216	0.400649636	-0.472214311	0.154751532	0.268152605	0.184083271	0.39492591	0.279814319	0.175271084	0.031093413	0.998594146	0.898013202	Bacteria.Firmicutes.Clostridia.Clostridiales.Lachnospiraceae.Tyzzerella	NPC1
127236	ENSG00000141560	rs58867683	2.02482407535055e-09	1.02122987898796e-12	0.821175395	0.440153415	0.971608091	-1.126179265	-0.049489288	0.147264438	0.13955941	0.127659463	0.218063149	0.189602833	2.6764651157873e-07	1.08525661704501e-10	0.998594146	0.898013202	Bacteria.Firmicutes.Clostridia.Clostridiales.Lachnospiraceae.Tyzzerella	FN3KRP
127237	ENSG00000141569	rs56082951	0.794556908	0.496414416	0.206249174	0.254693944	-0.040399887	-0.164105426	0.320186069	-0.486117888	0.154510669	0.239924606	0.25079117	0.4230138	0.445327858	0.210313943	0.998594146	0.898013202	Bacteria.Firmicutes.Clostridia.Clostridiales.Lachnospiraceae.Tyzzerella	TRIM65
127238	ENSG00000141574	rs8079688	0.296970382	0.508829253	0.248692837	0.049494055	-0.241414711	0.137210105	-0.406280125	0.616898706	0.229613717	0.20653919	0.34904835	0.308187289	0.263436848	0.213727536	0.998594146	0.89469641	Bacteria.Firmicutes.Clostridia.Clostridiales.Lachnospiraceae.Tyzzerella	SECTM1
127239	ENSG00000141627	rs60901553	0.451889442	0.290422102	0.905578651	0.712623875	0.129603929	-0.248943484	-0.032499546	-0.147065864	0.171246933	0.233557238	0.272920235	0.397531127	0.330924773	0.14327133	0.998594146	0.910507507	Bacteria.Firmicutes.Clostridia.Clostridiales.Lachnospiraceae.Tyzzerella	DYM
127240	ENSG00000141655	rs2957125	0.017499573	0.012991128	0.274943189	0.440262849	0.73312574	-0.545760863	-0.461225474	0.227966485	0.300673392	0.213660062	0.418902715	0.293577233	0.053263069	0.015975641	0.998594146	0.898013202	Bacteria.Firmicutes.Clostridia.Clostridiales.Lachnospiraceae.Tyzzerella	TNFRSF11A
127241	ENSG00000141698	rs7212972	0.02827856	0.008990577	0.964319476	0.954533372	1.125927428	-0.750474748	0.027934224	0.020649911	0.5018623	0.278644632	0.622052392	0.360789995	0.071686398	0.012275265	0.99941689	0.92255518	Bacteria.Firmicutes.Clostridia.Clostridiales.Lachnospiraceae.Tyzzerella	NT5C3B
127242	ENSG00000141759	rs8097974	0.07868761	0.020741324	0.499934781	0.962247202	0.605234109	-0.53560022	0.375646711	-0.016167785	0.338788786	0.225946577	0.553735542	0.340255551	0.128772304	0.022415305	0.998594146	0.92255518	Bacteria.Firmicutes.Clostridia.Clostridiales.Lachnospiraceae.Tyzzerella	TXNL4A
127243	ENSG00000141867	rs77423438	0.162465932	0.298822905	0.303019149	0.858071134	-0.217989018	0.258509441	0.243721128	0.069216484	0.154288593	0.246825341	0.234751321	0.38551824	0.188733441	0.146115562	0.998594146	0.916835857	Bacteria.Firmicutes.Clostridia.Clostridiales.Lachnospiraceae.Tyzzerella	BRD4
127244	ENSG00000141971	rs2015988	0.479215787	0.540792302	0.422910591	0.188362195	-0.168192013	0.113679059	-0.376187094	0.436073188	0.23633438	0.184885421	0.46645909	0.328021858	0.340951882	0.222751032	0.998594146	0.898013202	Bacteria.Firmicutes.Clostridia.Clostridiales.Lachnospiraceae.Tyzzerella	MVB12A
127245	ENSG00000141994	rs2290776	0.587900098	0.024438358	0.116928165	0.235499108	0.08093194	-0.421903963	0.39807719	-0.416785671	0.148611174	0.18313085	0.250531083	0.348075478	0.381640657	0.025031735	0.998594146	0.898013202	Bacteria.Firmicutes.Clostridia.Clostridiales.Lachnospiraceae.Tyzzerella	DUS3L
127246	ENSG00000142082	rs4980325	0.16309313	0.168066763	0.796011129	0.574262427	-0.362216856	0.317847216	-0.10700408	0.188475465	0.256758918	0.228011885	0.412226152	0.333797837	0.189343185	0.09667325	0.998594146	0.898013202	Bacteria.Firmicutes.Clostridia.Clostridiales.Lachnospiraceae.Tyzzerella	SIRT3
127247	ENSG00000142102	rs7104019	0.200105409	0.165918431	0.649677505	0.750897243	-0.388409768	0.266361182	-0.221719375	0.097597649	0.300068238	0.190098502	0.485880539	0.306136703	0.208740894	0.096025688	0.998594146	0.910507507	Bacteria.Firmicutes.Clostridia.Clostridiales.Lachnospiraceae.Tyzzerella	PGGHG
127248	ENSG00000142168	rs9967983	0.582076534	0.444185059	0.142360239	0.200527152	-0.102186895	0.147272642	-0.435285507	0.40284309	0.184745271	0.191303523	0.293108527	0.311514306	0.379713375	0.194319132	0.998594146	0.898013202	Bacteria.Firmicutes.Clostridia.Clostridiales.Lachnospiraceae.Tyzzerella	SOD1
127249	ENSG00000142197	rs8134244	0.517323349	0.412389598	0.267154077	0.363044697	0.216587525	-0.189896404	0.580452844	-0.318236793	0.332685395	0.23017772	0.518610429	0.34741413	0.356186274	0.185369612	0.998594146	0.898013202	Bacteria.Firmicutes.Clostridia.Clostridiales.Lachnospiraceae.Tyzzerella	DOP1B
127250	ENSG00000142252	rs3178166	0.634275091	0.22589575	0.622983897	0.693404918	0.115639603	-0.253706115	0.167640309	0.115529982	0.241939009	0.207513727	0.339364997	0.291745369	0.397077751	0.120129331	0.998594146	0.910507507	Bacteria.Firmicutes.Clostridia.Clostridiales.Lachnospiraceae.Tyzzerella	GEMIN7
127251	ENSG00000142556	rs8112458	0.416418629	0.465757764	0.419406815	0.14427242	-0.160754161	0.151854036	-0.25020346	0.457409815	0.19655185	0.206964578	0.307900223	0.309506442	0.315822198	0.200930492	0.998594146	0.89469641	Bacteria.Firmicutes.Clostridia.Clostridiales.Lachnospiraceae.Tyzzerella	ZNF614
127252	ENSG00000142583	rs797187	0.007848582	0.000825743	0.689457705	0.145264368	-0.874153929	0.730908057	0.180713166	-0.446111899	0.318631924	0.208379708	0.450230798	0.302620224	0.033012544	0.002374763	0.998594146	0.89469641	Bacteria.Firmicutes.Clostridia.Clostridiales.Lachnospiraceae.Tyzzerella	SLC2A5
127253	ENSG00000142606	rs12752515	0.147666118	0.063707903	0.323030129	0.323430786	-0.482736175	0.40828686	-0.469442033	0.318945883	0.329450549	0.216435699	0.471412281	0.320551823	0.181330113	0.04842672	0.998594146	0.898013202	Bacteria.Firmicutes.Clostridia.Clostridiales.Lachnospiraceae.Tyzzerella	MMEL1
127254	ENSG00000142621	rs742362	0.660589406	0.606227689	0.557159517	0.470193765	-0.079838445	0.150101381	-0.156543998	0.295070731	0.180989998	0.289779636	0.265277066	0.406202694	0.406402246	0.243797755	0.998594146	0.898013202	Bacteria.Firmicutes.Clostridia.Clostridiales.Lachnospiraceae.Tyzzerella	FHAD1
127255	ENSG00000142632	rs221052	1.64033580957698e-05	1.16987493149499e-06	0.434858218	0.5345201	1.290899288	-0.938024491	0.370721709	-0.178388047	0.277264951	0.174955349	0.471795095	0.285673835	0.000497629	1.67625313818826e-05	0.998594146	0.898013202	Bacteria.Firmicutes.Clostridia.Clostridiales.Lachnospiraceae.Tyzzerella	ARHGEF19
127256	ENSG00000142634	rs2473357	0.742060339	0.438254101	0.64351796	0.854358496	0.079944215	-0.171355098	0.174782101	0.06206139	0.241864555	0.219701507	0.375912321	0.336756555	0.430612892	0.192649744	0.998594146	0.915785975	Bacteria.Firmicutes.Clostridia.Clostridiales.Lachnospiraceae.Tyzzerella	EFHD2
127257	ENSG00000142655	rs2506896	0.078848571	0.00914849	0.563438378	0.33250668	-0.372392185	0.598035349	0.215906415	-0.396447544	0.208566949	0.222580005	0.371791974	0.406047122	0.128785286	0.012397953	0.998594146	0.898013202	Bacteria.Firmicutes.Clostridia.Clostridiales.Lachnospiraceae.Tyzzerella	PEX14
127258	ENSG00000142657	rs959864938	0.453840931	0.312820476	0.031233617	0.891859213	0.118129304	0.390907536	-0.575775999	-0.076235054	0.156763891	0.38429029	0.261501317	0.558557239	0.331511382	0.151163159	0.998594146	0.917435667	Bacteria.Firmicutes.Clostridia.Clostridiales.Lachnospiraceae.Tyzzerella	PGD
127259	ENSG00000142661	rs11249170	0.072455951	0.048851169	0.692278269	0.533877894	0.603276721	-0.460675687	-0.18080018	0.1984146	0.330396032	0.22947084	0.454807504	0.317244501	0.12289993	0.040321498	0.998594146	0.898013202	Bacteria.Firmicutes.Clostridia.Clostridiales.Lachnospiraceae.Tyzzerella	MYOM3
127260	ENSG00000142675	rs11247879	0.00271648	0.000164283	0.060629417	0.051082081	0.501072797	-1.188598114	-0.47354617	0.955181153	0.160729625	0.297096296	0.248011196	0.480591691	0.017700704	0.000759056	0.998594146	0.89469641	Bacteria.Firmicutes.Clostridia.Clostridiales.Lachnospiraceae.Tyzzerella	CNKSR1
127261	ENSG00000142677	rs3795300	0.922167821	0.962585933	0.184318186	0.175691957	0.031845191	0.011084615	-0.655078217	0.46515661	0.324674261	0.235392428	0.488195631	0.339762717	0.48073704	0.336676669	0.998594146	0.898013202	Bacteria.Firmicutes.Clostridia.Clostridiales.Lachnospiraceae.Tyzzerella	IL22RA1
127262	ENSG00000142794	rs2800935	0.000169594	0.000161585	0.346164738	0.207367749	1.170999597	-0.78029518	0.407709286	-0.358219889	0.293386746	0.194800893	0.429645898	0.281282506	0.002832788	0.000759056	0.998594146	0.898013202	Bacteria.Firmicutes.Clostridia.Clostridiales.Lachnospiraceae.Tyzzerella	NBPF3
127263	ENSG00000142892	rs1779186	0.776018125	0.59941233	0.473375993	0.601052093	0.051207189	-0.180855239	-0.197049687	0.24456776	0.179235539	0.342637	0.273226845	0.465436373	0.43997099	0.241590233	0.998594146	0.901442186	Bacteria.Firmicutes.Clostridia.Clostridiales.Lachnospiraceae.Tyzzerella	PIGK
127264	ENSG00000143001	rs2249468	0.250573992	0.313167948	0.08284345	0.178240436	-0.576457064	0.285420015	1.157402643	-0.513427998	0.497244726	0.280791597	0.657026831	0.377266694	0.237430264	0.151216465	0.998594146	0.898013202	Bacteria.Firmicutes.Clostridia.Clostridiales.Lachnospiraceae.Tyzzerella	TMEM61
127265	ENSG00000143036	rs4847361	0.022937926	0.005645606	0.313022373	0.47012685	-0.871839004	0.62857132	-0.644857839	0.267373426	0.374224335	0.219565361	0.63420839	0.368018106	0.062885815	0.009111224	0.998594146	0.898013202	Bacteria.Firmicutes.Clostridia.Clostridiales.Lachnospiraceae.Tyzzerella	SLC44A3
127266	ENSG00000143106	rs11102981	0.00216105	0.003221499	0.438125568	0.592300003	-0.920969611	0.543416632	0.34104086	-0.144814526	0.288292451	0.177628775	0.437139422	0.269088554	0.015872947	0.006243416	0.998594146	0.901442186	Bacteria.Firmicutes.Clostridia.Clostridiales.Lachnospiraceae.Tyzzerella	PSMA5
127267	ENSG00000143149	rs12408101	0.018893973	0.001867487	0.997004353	0.14768428	0.431801469	-0.623437157	-0.001048792	-0.499426271	0.179331337	0.192229531	0.278270657	0.340856488	0.055555423	0.004260259	0.99994672	0.89469641	Bacteria.Firmicutes.Clostridia.Clostridiales.Lachnospiraceae.Tyzzerella	ALDH9A1
127268	ENSG00000143153	rs10919132	0.536761382	0.75677664	0.103917753	0.162291255	0.143538614	-0.054248534	-0.663266907	0.413447176	0.231135452	0.174418378	0.402158209	0.292506751	0.363582435	0.286370312	0.998594146	0.897526472	Bacteria.Firmicutes.Clostridia.Clostridiales.Lachnospiraceae.Tyzzerella	ATP1B1
127269	ENSG00000143155	rs7531571	0.054651808	0.030337327	0.367133529	0.366622364	-0.374988161	0.48022904	0.278887069	-0.288631604	0.191619373	0.216898403	0.307080542	0.317469202	0.104219376	0.029219953	0.998594146	0.898013202	Bacteria.Firmicutes.Clostridia.Clostridiales.Lachnospiraceae.Tyzzerella	TIPRL
127270	ENSG00000143156	rs4529780	0.372772124	0.332125843	0.332163994	0.246864687	-0.236355042	0.194185468	-0.446905738	0.396400641	0.263352452	0.198729731	0.457400431	0.339232879	0.297079934	0.158257109	0.998594146	0.898013202	Bacteria.Firmicutes.Clostridia.Clostridiales.Lachnospiraceae.Tyzzerella	NME7
127271	ENSG00000143158	rs203782	0.815859654	0.922761268	0.610530503	0.566975002	0.050329585	-0.023690355	0.160033651	-0.181594805	0.21524935	0.243394295	0.312692294	0.315571019	0.450412729	0.326825357	0.998594146	0.898013202	Bacteria.Firmicutes.Clostridia.Clostridiales.Lachnospiraceae.Tyzzerella	MPC2
127272	ENSG00000143167	rs12037795	0.461594071	0.571077762	0.818181273	0.575856284	0.173600301	-0.111959784	0.090809725	-0.182387367	0.234400249	0.196643261	0.393425879	0.324368505	0.334327149	0.232373411	0.998594146	0.898013202	Bacteria.Firmicutes.Clostridia.Clostridiales.Lachnospiraceae.Tyzzerella	GPA33
127273	ENSG00000143185	rs61801331	0.104476481	0.002280743	0.526006086	0.766623793	0.275364237	-0.724099614	-0.151814211	-0.101373364	0.16723657	0.227954964	0.238121228	0.340134244	0.149961952	0.00487365	0.998594146	0.910507507	Bacteria.Firmicutes.Clostridia.Clostridiales.Lachnospiraceae.Tyzzerella	XCL2
127274	ENSG00000143198	rs9333432	0.164958157	0.010134695	0.954555785	0.395219555	-0.254385564	0.627461629	-0.017879762	-0.315018186	0.181133756	0.236904353	0.312544912	0.368072328	0.190790234	0.01340676	0.998594146	0.898013202	Bacteria.Firmicutes.Clostridia.Clostridiales.Lachnospiraceae.Tyzzerella	MGST3
127275	ENSG00000143199	rs35514383	0.485891706	0.475464873	0.818163243	0.88636467	0.132568497	-0.194621244	-0.067368559	0.052374478	0.189151123	0.271143331	0.291839434	0.36506112	0.34345684	0.203945696	0.998594146	0.917435667	Bacteria.Firmicutes.Clostridia.Clostridiales.Lachnospiraceae.Tyzzerella	ADCY10
127276	ENSG00000143207	rs34511428	0.535980699	0.347398821	0.710457507	0.884897489	0.138563231	-0.19482633	0.126531855	-0.044748949	0.222695449	0.205838587	0.339344707	0.307905758	0.363319603	0.163857826	0.998594146	0.917435667	Bacteria.Firmicutes.Clostridia.Clostridiales.Lachnospiraceae.Tyzzerella	COP1
127277	ENSG00000143248	rs952089	0.191031593	0.061165243	0.676666121	0.407375086	-0.194327926	0.401687355	-0.096327296	0.290959737	0.147072588	0.21082547	0.229949841	0.348902187	0.203700264	0.047044662	0.998594146	0.898013202	Bacteria.Firmicutes.Clostridia.Clostridiales.Lachnospiraceae.Tyzzerella	RGS5
127278	ENSG00000143315	rs1999969	7.42014734671712e-05	2.06944744212581e-06	0.378519616	0.273213816	-0.663324619	0.873174145	0.22090621	-0.28178931	0.156737324	0.167527991	0.249138318	0.255002602	0.001654386	2.63903151649214e-05	0.998594146	0.898013202	Bacteria.Firmicutes.Clostridia.Clostridiales.Lachnospiraceae.Tyzzerella	PIGM
127279	ENSG00000143322	rs7542661	0.666704808	0.269844523	0.30679678	0.468409179	0.09529945	-0.199871991	0.355029363	-0.20952861	0.220271699	0.17959347	0.344666624	0.287282254	0.408264346	0.136276454	0.998594146	0.898013202	Bacteria.Firmicutes.Clostridia.Clostridiales.Lachnospiraceae.Tyzzerella	ABL2
127280	ENSG00000143341	rs1056456	0.486120069	0.339171087	0.348302526	0.14118279	0.129483887	-0.21598325	-0.270027991	0.572429514	0.184847082	0.224307188	0.285829864	0.384300604	0.343487059	0.160908777	0.998594146	0.89469641	Bacteria.Firmicutes.Clostridia.Clostridiales.Lachnospiraceae.Tyzzerella	HMCN1
127281	ENSG00000143353	rs6659896	0.318250368	0.167631912	0.602341184	0.52945626	-0.167582149	0.448881158	-0.134536509	0.272579097	0.166618872	0.321676738	0.256947844	0.431141252	0.272638152	0.09667325	0.998594146	0.898013202	Bacteria.Firmicutes.Clostridia.Clostridiales.Lachnospiraceae.Tyzzerella	LYPLAL1
127282	ENSG00000143376	rs3204344	0.06309981	0.002654263	0.838927714	0.638991954	-0.385837037	0.561518185	0.061831334	-0.138453527	0.204052437	0.179665829	0.302974249	0.29375834	0.111741395	0.005447226	0.998594146	0.904237792	Bacteria.Firmicutes.Clostridia.Clostridiales.Lachnospiraceae.Tyzzerella	SNX27
127283	ENSG00000143401	rs1386227777	0.992704405	0.437973356	0.567884743	0.68649797	-0.001775102	-0.240105324	0.171279134	-0.200803947	0.193386447	0.307659523	0.298346183	0.495294877	0.498888131	0.192649744	0.998594146	0.909216833	Bacteria.Firmicutes.Clostridia.Clostridiales.Lachnospiraceae.Tyzzerella	ANP32E
127284	ENSG00000143442	rs12029691	0.864200426	0.993906509	0.468534633	0.614643381	-0.022376874	-0.001569342	0.154516034	-0.170041701	0.130319214	0.204699541	0.211915156	0.336122032	0.464493649	0.34339318	0.998594146	0.901442186	Bacteria.Firmicutes.Clostridia.Clostridiales.Lachnospiraceae.Tyzzerella	POGZ
127285	ENSG00000143458	rs12144041	0.918754793	0.938783843	0.797129832	0.962686679	-0.013292924	-0.02434769	0.055035125	0.021022971	0.129814279	0.315809224	0.213215278	0.447649268	0.480352409	0.331350645	0.998594146	0.92255518	Bacteria.Firmicutes.Clostridia.Clostridiales.Lachnospiraceae.Tyzzerella	GABPB2
127286	ENSG00000143537	rs41264285	0.577099522	0.181421172	0.082664931	0.108128145	0.081739015	-0.380366097	0.400615571	-0.730068914	0.145845433	0.281571321	0.227283691	0.448140997	0.378666968	0.102098236	0.998594146	0.89469641	Bacteria.Firmicutes.Clostridia.Clostridiales.Lachnospiraceae.Tyzzerella	ADAM15
127287	ENSG00000143553	rs12742546	0.004187809	0.005925212	0.57760878	0.93659529	-0.578080215	0.533197144	0.223241607	-0.028808121	0.194744808	0.187383673	0.398860428	0.360740315	0.023133661	0.009398056	0.998594146	0.918787969	Bacteria.Firmicutes.Clostridia.Clostridiales.Lachnospiraceae.Tyzzerella	SNAPIN
127288	ENSG00000143554	rs36064263	0.239242548	0.035952589	0.756933188	0.417511679	-0.168088143	0.613755379	0.073877755	-0.360835594	0.141514609	0.286545244	0.237687789	0.442230257	0.23220283	0.032818893	0.998594146	0.898013202	Bacteria.Firmicutes.Clostridia.Clostridiales.Lachnospiraceae.Tyzzerella	SLC27A3
127289	ENSG00000143575	rs11265425	0.684297613	0.497397473	0.956824122	0.37919101	-0.078907989	0.140699464	-0.015269511	0.306953421	0.193196489	0.206176853	0.28095494	0.346673304	0.414782617	0.210628067	0.998594146	0.898013202	Bacteria.Firmicutes.Clostridia.Clostridiales.Lachnospiraceae.Tyzzerella	HAX1
127290	ENSG00000143578	rs6666912	0.841991416	0.458105428	0.976736334	0.622016563	-0.036264485	0.183892643	0.00897194	-0.191833389	0.181190316	0.246366416	0.306489081	0.387260529	0.458415007	0.198713637	0.999777369	0.901442186	Bacteria.Firmicutes.Clostridia.Clostridiales.Lachnospiraceae.Tyzzerella	CREB3L4
127291	ENSG00000143621	rs4845564	0.073287511	0.045434583	0.763007007	0.756329009	-0.360503429	0.381370665	-0.117670675	0.103117391	0.198024974	0.186961353	0.388604822	0.33091078	0.123651826	0.03816147	0.998594146	0.910507507	Bacteria.Firmicutes.Clostridia.Clostridiales.Lachnospiraceae.Tyzzerella	ILF2
127292	ENSG00000143622	rs490498	0.05907208	0.038806364	0.724597525	0.933781752	-0.56110738	0.48545363	-0.153785624	0.027000929	0.292035193	0.230187355	0.434608463	0.323712674	0.108309095	0.034654922	0.998594146	0.918263583	Bacteria.Firmicutes.Clostridia.Clostridiales.Lachnospiraceae.Tyzzerella	RIT1
127293	ENSG00000143633	rs11586657	0.656651494	0.00749993	0.770450572	0.266100988	-0.075070531	0.720524601	-0.076488043	-0.565665517	0.168095109	0.261049299	0.261045545	0.504276236	0.404921902	0.010880742	0.998594146	0.898013202	Bacteria.Firmicutes.Clostridia.Clostridiales.Lachnospiraceae.Tyzzerella	C1orf131
127294	ENSG00000143643	rs12749386	0.967995656	0.2029194	0.207393731	0.874039423	-0.006232383	-0.300566977	0.322189003	-0.061251742	0.154737555	0.233677344	0.25300487	0.384853351	0.493207754	0.110835795	0.998594146	0.917435667	Bacteria.Firmicutes.Clostridia.Clostridiales.Lachnospiraceae.Tyzzerella	TTC13
127295	ENSG00000143740	rs12141801	0.989432962	0.262150286	0.800746186	0.271520716	0.002227063	-0.32424123	-0.073335597	0.429800746	0.167508185	0.286648685	0.28938759	0.387560405	0.498231702	0.13340111	0.998594146	0.898013202	Bacteria.Firmicutes.Clostridia.Clostridiales.Lachnospiraceae.Tyzzerella	SNAP47
127296	ENSG00000143748	rs12128373	0.648304647	0.89117005	0.291677671	0.607834236	-0.092806239	-0.026583697	0.327805789	-0.179511813	0.202525259	0.193531597	0.308353714	0.348113479	0.402997755	0.319523715	0.998594146	0.901442186	Bacteria.Firmicutes.Clostridia.Clostridiales.Lachnospiraceae.Tyzzerella	NVL
127297	ENSG00000143771	rs4654037	0.100149461	0.064192431	0.653353326	0.750611022	-0.685926619	0.450748253	-0.272005431	0.110831768	0.41125513	0.239392517	0.6028604	0.347235452	0.146624871	0.048697458	0.998594146	0.910507507	Bacteria.Firmicutes.Clostridia.Clostridiales.Lachnospiraceae.Tyzzerella	CNIH4
127298	ENSG00000143799	rs907187	0.702915482	0.924585257	0.804588017	0.88728804	-0.061813721	0.022525169	0.062269203	-0.055079725	0.16136271	0.237038182	0.250654916	0.387084329	0.420626813	0.327153367	0.998594146	0.917435667	Bacteria.Firmicutes.Clostridia.Clostridiales.Lachnospiraceae.Tyzzerella	PARP1
127299	ENSG00000143801	rs2000399	0.033532049	0.047534441	0.605860644	0.791012104	-0.383903759	0.390115384	0.137833151	0.077752729	0.176774466	0.193149384	0.265823556	0.292204584	0.078349682	0.039438891	0.998594146	0.911031576	Bacteria.Firmicutes.Clostridia.Clostridiales.Lachnospiraceae.Tyzzerella	PSEN2
127300	ENSG00000143850	rs12023102	0.495021172	0.932312767	0.163443866	0.245812526	0.14316543	-0.019535174	-0.477945799	0.397173169	0.208632052	0.229111158	0.339080562	0.339129893	0.346600303	0.329360647	0.998594146	0.898013202	Bacteria.Firmicutes.Clostridia.Clostridiales.Lachnospiraceae.Tyzzerella	PLEKHA6
127301	ENSG00000143891	rs7584547	0.422595036	0.409060408	0.082331582	0.473591073	0.122236262	0.144774958	-0.395867889	-0.229581312	0.15146518	0.174234431	0.224340552	0.318490256	0.319198347	0.184327948	0.998594146	0.898013202	Bacteria.Firmicutes.Clostridia.Clostridiales.Lachnospiraceae.Tyzzerella	GALM
127302	ENSG00000143921	rs6714800	0.846307895	0.238451174	0.93475637	0.290953991	-0.040844814	0.218474992	0.030248157	-0.323004224	0.209883995	0.183622644	0.368073417	0.303377765	0.459947902	0.124828099	0.998594146	0.898013202	Bacteria.Firmicutes.Clostridia.Clostridiales.Lachnospiraceae.Tyzzerella	ABCG8
127303	ENSG00000143971	rs7585530	0.146107036	0.106686342	0.318656754	0.305488252	0.489309247	-0.328975699	-0.544358176	0.344929935	0.332629706	0.20109311	0.541687356	0.333949939	0.180182648	0.07002066	0.998594146	0.898013202	Bacteria.Firmicutes.Clostridia.Clostridiales.Lachnospiraceae.Tyzzerella	ETAA1
127304	ENSG00000144026	rs6719142	0.745642821	0.896820127	0.147267378	0.232607816	0.053784717	0.018739395	-0.372996712	0.286151352	0.165098932	0.143941555	0.254302489	0.237488313	0.431609039	0.320981277	0.998594146	0.898013202	Bacteria.Firmicutes.Clostridia.Clostridiales.Lachnospiraceae.Tyzzerella	ZNF514
127305	ENSG00000144035	rs2280507	0.007827374	0.008346534	0.093068154	0.094112398	1.625208221	-0.901382783	-1.921502864	1.029797506	0.592179255	0.331290872	1.12732731	0.606141079	0.033012544	0.011709341	0.998594146	0.89469641	Bacteria.Firmicutes.Clostridia.Clostridiales.Lachnospiraceae.Tyzzerella	NAT8
127306	ENSG00000144043	rs13429399	0.032105228	0.001700023	0.426123417	0.439887065	-0.474783818	0.779438838	0.258393018	-0.301712467	0.21677892	0.23805073	0.322639535	0.38822729	0.077159136	0.004035638	0.998594146	0.898013202	Bacteria.Firmicutes.Clostridia.Clostridiales.Lachnospiraceae.Tyzzerella	TEX261
127307	ENSG00000144048	rs2272051	0.918781134	0.981782292	0.746491058	0.713154522	0.033495974	-0.005403521	0.165530058	-0.132813058	0.327217022	0.235729682	0.509877646	0.35970032	0.480352409	0.340866595	0.998594146	0.910507507	Bacteria.Firmicutes.Clostridia.Clostridiales.Lachnospiraceae.Tyzzerella	DUSP11
127308	ENSG00000144115	rs35701411	0.825640386	0.677106674	0.717330585	0.57259152	-0.047808184	0.097022654	-0.121918906	0.18967616	0.216143967	0.231945193	0.335302963	0.33445983	0.45338104	0.26389671	0.998594146	0.898013202	Bacteria.Firmicutes.Clostridia.Clostridiales.Lachnospiraceae.Tyzzerella	THNSL2
127309	ENSG00000144120	rs7571822	0.45363178	0.417361465	0.492300767	0.493873708	-0.327146557	0.220270883	-0.487931968	0.291334158	0.433939002	0.269870479	0.706574395	0.423424175	0.331511382	0.186645802	0.998594146	0.898013202	Bacteria.Firmicutes.Clostridia.Clostridiales.Lachnospiraceae.Tyzzerella	TMEM177
127310	ENSG00000144134	rs1739557	0.0603783	0.022227521	0.08139387	0.029912194	0.401235376	-0.419212038	-0.552699479	0.578067621	0.209929039	0.178958717	0.312235442	0.2603905	0.109024389	0.023513594	0.998594146	0.89469641	Bacteria.Firmicutes.Clostridia.Clostridiales.Lachnospiraceae.Tyzzerella	RABL2A
127311	ENSG00000144182	rs2516835	0.32128074	0.178406908	0.882279384	0.646720153	-0.311111154	0.292386536	0.069737814	-0.156261261	0.311280903	0.21492908	0.469098275	0.339356227	0.273544253	0.10107095	0.998594146	0.904237792	Bacteria.Firmicutes.Clostridia.Clostridiales.Lachnospiraceae.Tyzzerella	LIPT1
127312	ENSG00000144214	rs6732980	0.04146635	0.018895368	0.211864681	0.237398094	-0.334733719	0.472671426	0.317594848	-0.338539149	0.160924235	0.196307427	0.251886564	0.283888826	0.089010664	0.020844319	0.998594146	0.898013202	Bacteria.Firmicutes.Clostridia.Clostridiales.Lachnospiraceae.Tyzzerella	LYG1
127313	ENSG00000144229	rs16839301	0.824577935	0.831133647	0.948495063	0.770965062	0.042433985	-0.059043415	0.01888741	-0.139904833	0.190665445	0.275765581	0.291262357	0.478584533	0.453201063	0.305298255	0.998594146	0.910507507	Bacteria.Firmicutes.Clostridia.Clostridiales.Lachnospiraceae.Tyzzerella	THSD7B
127314	ENSG00000144231	rs6721274	0.636350055	0.483673867	0.233179195	0.222813445	0.116080148	-0.139976177	0.520040839	-0.461398478	0.244358127	0.198705021	0.43213641	0.374860918	0.397704043	0.206424958	0.998594146	0.898013202	Bacteria.Firmicutes.Clostridia.Clostridiales.Lachnospiraceae.Tyzzerella	POLR2D
127315	ENSG00000144320	rs1020410	0.010332155	0.000790218	0.309044479	0.386838506	-0.569994853	0.774477942	0.313552137	-0.296855363	0.215797729	0.219928523	0.305829159	0.34073378	0.039100687	0.002305981	0.998594146	0.898013202	Bacteria.Firmicutes.Clostridia.Clostridiales.Lachnospiraceae.Tyzzerella	LNPK
127316	ENSG00000144331	rs13411964	0.619267028	0.905755831	0.212827875	0.254557908	-0.10030921	-0.024212795	0.357859866	-0.372742339	0.20090723	0.203714998	0.284426811	0.324261986	0.391718918	0.323543812	0.998594146	0.898013202	Bacteria.Firmicutes.Clostridia.Clostridiales.Lachnospiraceae.Tyzzerella	ZNF385B
127317	ENSG00000144362	rs11685651	0.18521654	0.241442931	0.3538193	0.090355943	0.243908732	-0.275760663	0.287243824	-0.596987068	0.18214977	0.233265522	0.307579271	0.347267677	0.200793002	0.125864611	0.998594146	0.89469641	Bacteria.Firmicutes.Clostridia.Clostridiales.Lachnospiraceae.Tyzzerella	PHOSPHO2
127318	ENSG00000144369	rs13030356	0.707919918	0.652992255	0.283081872	0.344179005	-0.064412401	0.084146427	-0.315984587	0.271262067	0.171173331	0.186290316	0.29193441	0.284674812	0.421677386	0.256919046	0.998594146	0.898013202	Bacteria.Firmicutes.Clostridia.Clostridiales.Lachnospiraceae.Tyzzerella	FAM171B
127319	ENSG00000144401	rs2551945	0.000228706	0.000249754	0.010569057	0.020903825	-1.458341416	0.876697239	1.581395661	-0.836535632	0.373702886	0.226184117	0.600649912	0.353366775	0.00355659	0.001024099	0.998594146	0.89469641	Bacteria.Firmicutes.Clostridia.Clostridiales.Lachnospiraceae.Tyzzerella	METTL21A
127320	ENSG00000144410	rs17458322	0.096258071	0.073768729	0.127319853	0.152467976	0.329350683	-0.46813393	-0.458563996	0.605492945	0.195145208	0.257587439	0.296899305	0.418204079	0.143539591	0.053940628	0.998594146	0.89469641	Bacteria.Firmicutes.Clostridia.Clostridiales.Lachnospiraceae.Tyzzerella	CPO
127321	ENSG00000144451	rs1912182	0.735676742	0.872162012	0.379498528	0.472953849	-0.184178277	0.050944818	0.709824334	-0.330759461	0.543243718	0.315351835	0.802196382	0.458188238	0.428790963	0.315610499	0.998594146	0.898013202	Bacteria.Firmicutes.Clostridia.Clostridiales.Lachnospiraceae.Tyzzerella	SPAG16
127322	ENSG00000144455	rs11915920	0.015692388	0.000704428	0.442347279	0.930977158	0.597762778	-0.691691983	0.331052345	0.027230181	0.240922276	0.194419331	0.428291136	0.313164179	0.049725426	0.002138837	0.998594146	0.918263583	Bacteria.Firmicutes.Clostridia.Clostridiales.Lachnospiraceae.Tyzzerella	SUMF1
127323	ENSG00000144554	rs59318799	0.160925202	0.091682588	0.614146679	0.901669904	-0.236126222	0.418714111	0.130123495	-0.04677061	0.166503629	0.244590076	0.256854287	0.377074247	0.187839924	0.062858512	0.998594146	0.917435667	Bacteria.Firmicutes.Clostridia.Clostridiales.Lachnospiraceae.Tyzzerella	FANCD2
127324	ENSG00000144559	rs420599	0.650839105	0.157941785	0.478973339	0.911043095	0.094806024	-0.246206725	0.237061132	0.029462137	0.208501751	0.172355843	0.332921188	0.26268219	0.403294509	0.092688849	0.998594146	0.917891981	Bacteria.Firmicutes.Clostridia.Clostridiales.Lachnospiraceae.Tyzzerella	TAMM41
127325	ENSG00000144580	rs538483	0.064242845	0.063721624	0.575486212	0.664822733	-0.479814426	0.353128498	0.227069925	-0.122501746	0.254879087	0.187205815	0.403442469	0.281451377	0.113160579	0.04842672	0.998594146	0.905621793	Bacteria.Firmicutes.Clostridia.Clostridiales.Lachnospiraceae.Tyzzerella	CNOT9
127326	ENSG00000144635	rs10510656	0.308840032	0.09324655	0.336424262	0.415265684	0.223708201	-0.460480695	-0.294624972	0.374614197	0.218105204	0.27031017	0.304232584	0.456898479	0.268196105	0.063759384	0.998594146	0.898013202	Bacteria.Firmicutes.Clostridia.Clostridiales.Lachnospiraceae.Tyzzerella	DYNC1LI1
127327	ENSG00000144655	rs1274964	0.980898324	0.946079387	0.364566399	0.453753907	-0.013681169	0.021528683	-0.75361893	0.353466998	0.569218547	0.317098186	0.825344479	0.468978771	0.495765568	0.332735922	0.998594146	0.898013202	Bacteria.Firmicutes.Clostridia.Clostridiales.Lachnospiraceae.Tyzzerella	CSRNP1
127328	ENSG00000144677	rs71323637	0.396117468	0.422774889	0.667654924	0.839534558	0.156937801	-0.255587711	-0.126353187	-0.091189101	0.183719422	0.316826821	0.29293787	0.448541413	0.307353341	0.187983709	0.998594146	0.912870118	Bacteria.Firmicutes.Clostridia.Clostridiales.Lachnospiraceae.Tyzzerella	CTDSPL
127329	ENSG00000144712	rs6806919	0.350925216	0.347831687	0.799643146	0.945648226	-0.135366886	0.27587428	0.062162881	0.032630658	0.144075794	0.291731249	0.243918968	0.47680167	0.286967258	0.163859288	0.998594146	0.921825245	Bacteria.Firmicutes.Clostridia.Clostridiales.Lachnospiraceae.Tyzzerella	CAND2
127330	ENSG00000144730	rs112893170	0.557118333	0.186013604	0.907628976	0.7048947	0.089079713	-0.376709043	-0.030153596	0.155263965	0.150937311	0.281841624	0.258867118	0.4081683	0.370989168	0.103812268	0.998594146	0.910507507	Bacteria.Firmicutes.Clostridia.Clostridiales.Lachnospiraceae.Tyzzerella	IL17RD
127331	ENSG00000144746	rs9856591	0.163981098	0.02420415	0.573330982	0.919262937	0.34830322	-0.431174228	0.21045904	-0.031334276	0.24742516	0.186834693	0.371824362	0.307932863	0.190135508	0.024891916	0.998594146	0.917891981	Bacteria.Firmicutes.Clostridia.Clostridiales.Lachnospiraceae.Tyzzerella	ARL6IP5
127332	ENSG00000144791	rs6766379	0.886282149	0.796801933	0.720216736	0.79287474	0.050281991	-0.055553255	0.260994954	-0.113080241	0.350219935	0.214867354	0.725534299	0.428883931	0.471071444	0.296934425	0.998594146	0.91148024	Bacteria.Firmicutes.Clostridia.Clostridiales.Lachnospiraceae.Tyzzerella	LIMD1
127333	ENSG00000144820	rs56119609	0.087609719	0.001318703	0.687497084	0.064744771	-0.349390526	0.6064587	0.134586191	-0.636373428	0.201461984	0.180634186	0.333087037	0.338696658	0.136355531	0.003370052	0.998594146	0.89469641	Bacteria.Firmicutes.Clostridia.Clostridiales.Lachnospiraceae.Tyzzerella	ADGRG7
127334	ENSG00000144827	rs56712396	0.77215645	0.330597976	0.966750637	0.849877135	0.052909222	-0.223946988	0.011715689	0.0717941	0.181965293	0.228459402	0.279979093	0.377802236	0.438857206	0.157721684	0.99941689	0.913943771	Bacteria.Firmicutes.Clostridia.Clostridiales.Lachnospiraceae.Tyzzerella	ABHD10
127335	ENSG00000144847	rs9289121	0.326311591	0.657480734	0.796681256	0.208878126	-0.208308214	0.09381746	0.08101801	0.415295917	0.210616794	0.210616758	0.313168978	0.327198067	0.275718752	0.258061665	0.998594146	0.898013202	Bacteria.Firmicutes.Clostridia.Clostridiales.Lachnospiraceae.Tyzzerella	IGSF11
127336	ENSG00000144895	rs14434	0.066593855	0.039928432	0.941431986	0.824039698	-1.182690683	0.711712964	0.059007918	-0.098528525	0.633905064	0.339466308	0.800055124	0.441333689	0.116041134	0.035310769	0.998594146	0.912870118	Bacteria.Firmicutes.Clostridia.Clostridiales.Lachnospiraceae.Tyzzerella	EIF2A
127337	ENSG00000144908	rs1968629	0.059251413	0.019284707	0.859630107	0.858701	-0.382776126	0.419991545	-0.060737483	0.04791751	0.199365243	0.175020279	0.34209051	0.268091099	0.108365932	0.021182197	0.998594146	0.916835857	Bacteria.Firmicutes.Clostridia.Clostridiales.Lachnospiraceae.Tyzzerella	ALDH1L1
127338	ENSG00000144909	rs2294050	0.886881728	0.210303943	0.522550086	0.78423717	0.025427233	-0.43487599	0.194053753	-0.139411154	0.178048931	0.343711542	0.301840984	0.507067016	0.471074817	0.113407192	0.998594146	0.911031576	Bacteria.Firmicutes.Clostridia.Clostridiales.Lachnospiraceae.Tyzzerella	OSBPL11
127339	ENSG00000145002	rs545224582	0.321354813	0.000564015	0.212270876	0.115316827	-0.142588291	0.837219221	-0.279470579	0.856869426	0.142688097	0.230813973	0.221849415	0.536851147	0.273544253	0.001835297	0.998594146	0.89469641	Bacteria.Firmicutes.Clostridia.Clostridiales.Lachnospiraceae.Tyzzerella	FAM86B2
127340	ENSG00000145012	rs2378456	0.577120004	0.996972915	0.066313622	0.096095371	-0.093373166	-0.001509326	0.468145967	-1.011484213	0.166613018	0.396302756	0.250654051	0.599020149	0.378666968	0.344266075	0.998594146	0.89469641	Bacteria.Firmicutes.Clostridia.Clostridiales.Lachnospiraceae.Tyzzerella	LPP
127341	ENSG00000145014	rs6437394	0.618324917	0.287095239	0.422866118	0.960763835	0.109188515	-0.266055742	0.266111141	-0.016417525	0.218103705	0.247880625	0.329936889	0.332438783	0.391718918	0.142014684	0.998594146	0.92255518	Bacteria.Firmicutes.Clostridia.Clostridiales.Lachnospiraceae.Tyzzerella	TMEM44
127342	ENSG00000145214	rs4690220	0.067743513	0.052821145	0.098579393	0.186251846	-0.452619884	0.387682883	0.583872169	-0.390778409	0.243646592	0.196554049	0.348411557	0.292528304	0.117491276	0.04263251	0.998594146	0.898013202	Bacteria.Firmicutes.Clostridia.Clostridiales.Lachnospiraceae.Tyzzerella	DGKQ
127343	ENSG00000145247	rs2605261	0.156856615	0.063040918	0.291382925	0.273652322	0.351821475	-0.360943775	0.397636171	-0.353978599	0.2456381	0.190843682	0.373809959	0.320625307	0.185477324	0.048052586	0.998594146	0.898013202	Bacteria.Firmicutes.Clostridia.Clostridiales.Lachnospiraceae.Tyzzerella	OCIAD2
127344	ENSG00000145332	rs4583723	0.001687683	0.000121415	0.168438567	0.069051829	0.63628422	-0.783584232	-0.455675237	0.57541089	0.194187031	0.19160878	0.327174613	0.311253613	0.01381847	0.000631968	0.998594146	0.89469641	Bacteria.Firmicutes.Clostridia.Clostridiales.Lachnospiraceae.Tyzzerella	KLHL8
127345	ENSG00000145335	rs2298727	0.785697481	0.246222427	0.984188382	0.756698258	0.043589036	-0.398769881	0.004851706	-0.185123022	0.159650575	0.340792005	0.243870284	0.595004247	0.443150718	0.127898746	0.99994672	0.910507507	Bacteria.Firmicutes.Clostridia.Clostridiales.Lachnospiraceae.Tyzzerella	SNCA
127346	ENSG00000145348	rs6814166	0.313571698	0.007759062	0.945406877	0.724326113	-0.148374919	0.663645453	-0.016083368	-0.142676295	0.146091649	0.241530338	0.233970794	0.402798528	0.270401731	0.011130064	0.998594146	0.910507507	Bacteria.Firmicutes.Clostridia.Clostridiales.Lachnospiraceae.Tyzzerella	TBCK
127347	ENSG00000145354	rs6823625	0.034605562	0.016734748	0.614736135	0.903642339	0.473714146	-0.464958142	-0.176857341	0.036550917	0.219487503	0.189322086	0.349686362	0.300744271	0.079949493	0.019054227	0.998594146	0.917435667	Bacteria.Firmicutes.Clostridia.Clostridiales.Lachnospiraceae.Tyzzerella	CISD2
127348	ENSG00000145384	rs1546505	0.100215396	0.007041353	0.930549193	0.646528011	-0.305251219	0.66588013	-0.025222272	-0.154735023	0.183053137	0.239256355	0.28827991	0.335845324	0.146624871	0.010498333	0.998594146	0.904237792	Bacteria.Firmicutes.Clostridia.Clostridiales.Lachnospiraceae.Tyzzerella	FABP2
127349	ENSG00000145388	rs3087958	0.677020503	0.808014294	0.424230322	0.209405294	-0.089793244	0.051126482	-0.246052654	0.443269804	0.214601573	0.209551416	0.305971013	0.349647256	0.411990999	0.300118627	0.998594146	0.898013202	Bacteria.Firmicutes.Clostridia.Clostridiales.Lachnospiraceae.Tyzzerella	METTL14
127350	ENSG00000145431	rs1002091	0.407408505	0.625387037	0.327508121	0.922985746	0.225126159	-0.09578431	-0.445412255	0.029886166	0.269977684	0.195253533	0.451472158	0.307947793	0.312316661	0.249067879	0.998594146	0.917891981	Bacteria.Firmicutes.Clostridia.Clostridiales.Lachnospiraceae.Tyzzerella	PDGFC
127351	ENSG00000145439	rs3762914	0.160039318	0.003836315	0.438738786	0.131637481	-0.236130554	1.205898354	0.216546883	-0.858465658	0.166148983	0.402106039	0.277939193	0.562227666	0.187325607	0.006998858	0.998594146	0.89469641	Bacteria.Firmicutes.Clostridia.Clostridiales.Lachnospiraceae.Tyzzerella	CBR4
127352	ENSG00000145476	rs6552962	0.026764609	0.005711255	0.617517002	0.867492049	-0.84003177	0.629939455	-0.294906542	0.061959205	0.370651224	0.22036157	0.587719569	0.369892624	0.069002381	0.009149738	0.998594146	0.917435667	Bacteria.Firmicutes.Clostridia.Clostridiales.Lachnospiraceae.Tyzzerella	CYP4V2
127353	ENSG00000145545	rs248794	0.723273853	0.552650705	0.999527412	0.902139405	-0.121312478	0.141551085	-0.000314821	0.048531216	0.341125879	0.237145548	0.529480906	0.39315556	0.425989517	0.226610754	0.99994672	0.917435667	Bacteria.Firmicutes.Clostridia.Clostridiales.Lachnospiraceae.Tyzzerella	SRD5A1
127354	ENSG00000145569	rs60958090	0.07786376	0.023777186	0.859045412	0.801759058	0.450439534	-0.524831502	-0.067954773	0.082827862	0.251427622	0.22670263	0.381135578	0.328551358	0.128081138	0.024691773	0.998594146	0.912463361	Bacteria.Firmicutes.Clostridia.Clostridiales.Lachnospiraceae.Tyzzerella	OTULINL
127355	ENSG00000145623	rs6864478	0.39054947	0.132752018	0.502074064	0.317550729	0.209564739	-0.295358275	-0.231023402	0.312023614	0.242440808	0.194004596	0.342260288	0.309778427	0.305079706	0.081822137	0.998594146	0.898013202	Bacteria.Firmicutes.Clostridia.Clostridiales.Lachnospiraceae.Tyzzerella	OSMR
127356	ENSG00000145626	rs55748256	0.08672109	0.008054785	0.997927836	0.602687372	0.258692999	-0.676904356	-0.000638789	-0.182676282	0.148736501	0.247593941	0.245020705	0.349222509	0.135481984	0.011425743	0.99994672	0.901442186	Bacteria.Firmicutes.Clostridia.Clostridiales.Lachnospiraceae.Tyzzerella	UGT3A1
127357	ENSG00000145700	rs73763040	0.491544221	0.019441138	0.714592609	0.425733818	0.09904522	-0.666867341	-0.084112586	0.32744107	0.143176114	0.278273591	0.229005915	0.408509801	0.34560422	0.021335643	0.998594146	0.898013202	Bacteria.Firmicutes.Clostridia.Clostridiales.Lachnospiraceae.Tyzzerella	ANKRD31
127358	ENSG00000145703	rs153317	0.367598992	0.220836902	0.86386876	0.97034548	-0.203178496	0.276766457	-0.070267975	-0.01315477	0.223937207	0.223886852	0.408222019	0.352500531	0.295124802	0.118037194	0.998594146	0.92279494	Bacteria.Firmicutes.Clostridia.Clostridiales.Lachnospiraceae.Tyzzerella	IQGAP2
127359	ENSG00000145736	rs28478097	0.032325729	0.025835545	0.721131147	0.450048837	0.599848251	-0.484333436	0.14853935	-0.232164888	0.274244427	0.212336308	0.414336043	0.30551154	0.077267952	0.02606518	0.998594146	0.898013202	Bacteria.Firmicutes.Clostridia.Clostridiales.Lachnospiraceae.Tyzzerella	GTF2H2
127360	ENSG00000145743	rs2052463	0.616939192	0.437924753	0.711964091	0.213777439	0.083134764	-0.238793447	0.098058034	-0.644916136	0.165407059	0.305945934	0.264422858	0.513656234	0.3916113	0.192649744	0.998594146	0.898013202	Bacteria.Firmicutes.Clostridia.Clostridiales.Lachnospiraceae.Tyzzerella	FBXL17
127361	ENSG00000145817	rs6864309	0.120809384	0.008856241	0.85211281	0.649040904	0.277219633	-0.609537083	0.04797245	-0.198973065	0.176350012	0.225847218	0.256308463	0.435184757	0.163293003	0.012130813	0.998594146	0.905621793	Bacteria.Firmicutes.Clostridia.Clostridiales.Lachnospiraceae.Tyzzerella	YIPF5
127362	ENSG00000145868	rs1128450	0.739036267	0.309752055	0.499554389	0.371016944	0.069480168	-0.210057372	0.211188025	-0.331872947	0.207677969	0.205185801	0.311032293	0.368417709	0.430071792	0.150078502	0.998594146	0.898013202	Bacteria.Firmicutes.Clostridia.Clostridiales.Lachnospiraceae.Tyzzerella	FBXO38
127363	ENSG00000145882	rs2227451	0.061551739	0.015846175	0.338458012	0.267224552	-0.303832397	0.416928969	0.233884632	-0.299562784	0.159710641	0.168297864	0.242537615	0.267686676	0.109927773	0.018370541	0.998594146	0.898013202	Bacteria.Firmicutes.Clostridia.Clostridiales.Lachnospiraceae.Tyzzerella	PCYOX1L
127364	ENSG00000145907	rs6876258	0.256600362	0.313122963	0.441858685	0.682280703	-0.19879875	0.259306624	0.235540553	-0.179255873	0.173694414	0.255077765	0.304397497	0.435936739	0.240733503	0.151216465	0.998594146	0.909091306	Bacteria.Firmicutes.Clostridia.Clostridiales.Lachnospiraceae.Tyzzerella	G3BP1
127365	ENSG00000145979	rs538190	0.713659637	0.661430767	0.957159523	0.552602546	0.058403747	-0.111735605	0.013354602	0.216976506	0.158468299	0.253971819	0.247646798	0.363464237	0.423426551	0.258825113	0.998594146	0.898013202	Bacteria.Firmicutes.Clostridia.Clostridiales.Lachnospiraceae.Tyzzerella	TBC1D7
127366	ENSG00000145982	rs13219662	0.403523388	0.534728408	0.073143738	0.075345617	-0.186970043	0.158012635	0.622767091	-0.60970666	0.22236255	0.253173711	0.341911251	0.337360443	0.310366912	0.22125383	0.998594146	0.89469641	Bacteria.Firmicutes.Clostridia.Clostridiales.Lachnospiraceae.Tyzzerella	FARS2
127367	ENSG00000145990	rs6458872	0.387626432	0.023014186	0.845225794	0.750393786	0.139880833	-0.607588077	0.051577062	0.111011993	0.160824983	0.260949793	0.263155433	0.347486752	0.303652186	0.024135274	0.998594146	0.910507507	Bacteria.Firmicutes.Clostridia.Clostridiales.Lachnospiraceae.Tyzzerella	GFOD1
127368	ENSG00000146070	rs9395208	0.970439468	0.169793851	0.36924503	0.330433272	0.006250599	-0.304899391	0.233108079	-0.400807765	0.168026368	0.219625031	0.257814861	0.40874357	0.493366201	0.097315523	0.998594146	0.898013202	Bacteria.Firmicutes.Clostridia.Clostridiales.Lachnospiraceae.Tyzzerella	PLA2G7
127369	ENSG00000146085	rs3729619	0.039679592	0.000675112	0.229469057	0.5393743	-0.434757321	0.606320833	-0.373861262	0.165314867	0.207097828	0.169786265	0.308178168	0.267922911	0.086489191	0.002090478	0.998594146	0.898013202	Bacteria.Firmicutes.Clostridia.Clostridiales.Lachnospiraceae.Tyzzerella	MMUT
127370	ENSG00000146215	rs2254303	0.852662551	0.854371289	0.082323754	0.022221742	0.051880221	-0.034414986	0.6827727	-0.636424924	0.278233561	0.186758659	0.386921001	0.271673161	0.461239446	0.311292586	0.998594146	0.89469641	Bacteria.Firmicutes.Clostridia.Clostridiales.Lachnospiraceae.Tyzzerella	CRIP3
127371	ENSG00000146243	rs2275290	0.052289634	0.004249508	0.572890923	0.691658399	0.360811642	-0.505121816	0.166972591	-0.113187218	0.182507264	0.170460263	0.294656477	0.284121356	0.101537163	0.007505707	0.998594146	0.910416375	Bacteria.Firmicutes.Clostridia.Clostridiales.Lachnospiraceae.Tyzzerella	IRAK1BP1
127372	ENSG00000146247	rs9343869	0.543170856	0.231219871	0.920388914	0.913315146	0.095501239	-0.207466944	0.025075264	-0.030107114	0.156241158	0.171668165	0.249920805	0.275498156	0.365696105	0.122328413	0.998594146	0.917891981	Bacteria.Firmicutes.Clostridia.Clostridiales.Lachnospiraceae.Tyzzerella	PHIP
127373	ENSG00000146350	rs56140776	0.279050345	0.038502017	0.390705733	0.766465462	0.18115381	-0.607119011	-0.231867253	0.140240544	0.165956614	0.287412237	0.268331074	0.470215055	0.253633794	0.034470927	0.998594146	0.910507507	Bacteria.Firmicutes.Clostridia.Clostridiales.Lachnospiraceae.Tyzzerella	TBC1D32
127374	ENSG00000146374	rs10457487	0.579762469	0.875213833	0.559241402	0.946961251	-0.121889387	-0.03158937	0.208563815	0.020154319	0.219018371	0.20036447	0.355308497	0.301798419	0.379647258	0.316086997	0.998594146	0.921825245	Bacteria.Firmicutes.Clostridia.Clostridiales.Lachnospiraceae.Tyzzerella	RSPO3
127375	ENSG00000146386	rs12196247	0.707770878	0.085543521	0.295530713	0.599164078	0.073509713	-0.357781263	0.323735285	-0.192924466	0.195244527	0.204920043	0.30698607	0.365253682	0.421677386	0.059905591	0.998594146	0.901442186	Bacteria.Firmicutes.Clostridia.Clostridiales.Lachnospiraceae.Tyzzerella	ABRACL
127376	ENSG00000146416	rs3804536	0.390875783	0.601721814	0.603718683	0.887223135	0.157048397	-0.143923773	-0.161150908	-0.056697484	0.181811697	0.274406982	0.308952387	0.398222574	0.305104313	0.242214846	0.998594146	0.917435667	Bacteria.Firmicutes.Clostridia.Clostridiales.Lachnospiraceae.Tyzzerella	AIG1
127377	ENSG00000146433	rs9457408	0.363565549	0.071673872	0.377550949	0.55088902	-0.197243018	0.336985018	-0.321644204	0.19477744	0.215562482	0.184037191	0.362010277	0.324871566	0.293106791	0.052729591	0.998594146	0.898013202	Bacteria.Firmicutes.Clostridia.Clostridiales.Lachnospiraceae.Tyzzerella	TMEM181
127378	ENSG00000146457	rs9456444	0.226856742	0.200490091	0.794397882	0.577817867	-0.209991315	0.295448899	0.070719269	0.21496505	0.172117983	0.228448463	0.27025402	0.384284554	0.2259479	0.109871918	0.998594146	0.898013202	Bacteria.Firmicutes.Clostridia.Clostridiales.Lachnospiraceae.Tyzzerella	WTAP
127379	ENSG00000146469	rs507929	0.534574417	0.656139165	0.274997741	0.043459298	-0.143551029	0.087972725	-0.406183753	0.639893278	0.229915856	0.196671103	0.368954024	0.310708204	0.362764984	0.257852553	0.998594146	0.89469641	Bacteria.Firmicutes.Clostridia.Clostridiales.Lachnospiraceae.Tyzzerella	VIP
127380	ENSG00000146476	rs35972078	0.351568086	0.434672522	0.77148566	0.219444292	0.158786521	-0.236247386	-0.078341023	-0.522193764	0.169229382	0.300535667	0.268616354	0.421134196	0.287365978	0.19166997	0.998594146	0.898013202	Bacteria.Firmicutes.Clostridia.Clostridiales.Lachnospiraceae.Tyzzerella	ARMT1
127381	ENSG00000146477	rs2665356	0.687165796	0.18245339	0.751318211	0.641820553	0.067012068	-0.424399614	0.082581049	-0.229163492	0.165662349	0.314921046	0.259487662	0.490358518	0.415704173	0.102407977	0.998594146	0.904237792	Bacteria.Firmicutes.Clostridia.Clostridiales.Lachnospiraceae.Tyzzerella	SLC22A3
127382	ENSG00000146530	rs6945190	0.015976448	0.001299741	0.33699423	0.790914979	0.545312344	-0.740587096	0.348779142	0.084845919	0.220406472	0.220275793	0.360580838	0.318709974	0.050452761	0.003362019	0.998594146	0.911031576	Bacteria.Firmicutes.Clostridia.Clostridiales.Lachnospiraceae.Tyzzerella	VWDE
127383	ENSG00000146555	rs6949533	0.617968987	0.386121717	0.102699618	0.048856976	0.106214156	-0.17044128	-0.568642755	0.646794692	0.211947146	0.195337568	0.343543916	0.322188596	0.391718918	0.176097579	0.998594146	0.89469641	Bacteria.Firmicutes.Clostridia.Clostridiales.Lachnospiraceae.Tyzzerella	SDK1
127384	ENSG00000146574	rs142437481	0.003911613	0.006260804	0.025531382	0.110890558	-0.829488483	1.407602759	0.929768733	-1.137773523	0.277217194	0.498148326	0.406748588	0.703972171	0.022204482	0.009760385	0.998594146	0.89469641	Bacteria.Firmicutes.Clostridia.Clostridiales.Lachnospiraceae.Tyzzerella	CCZ1B
127385	ENSG00000146676	rs71537749	0.833857855	0.498754294	0.405485672	0.643956803	-0.030885394	-0.175543908	0.204821894	-0.223743191	0.14665396	0.258053275	0.24461854	0.481853668	0.455663294	0.21074515	0.998594146	0.904237792	Bacteria.Firmicutes.Clostridia.Clostridiales.Lachnospiraceae.Tyzzerella	PURB
127386	ENSG00000146707	rs2428878	0.000104393	4.66277278257151e-09	0.043700127	0.091871829	-0.582441496	0.997501295	-0.438352599	0.442294056	0.140907845	0.147637643	0.213099462	0.258518161	0.002055154	1.52464881811177e-07	0.998594146	0.89469641	Bacteria.Firmicutes.Clostridia.Clostridiales.Lachnospiraceae.Tyzzerella	POMZP3
127387	ENSG00000146729	rs7793921	0.043379996	0.015536286	0.800170782	0.650318275	0.610023105	-0.505114274	-0.127044271	0.154146819	0.296088767	0.203261082	0.499850537	0.338464994	0.09163144	0.018084554	0.998594146	0.905621793	Bacteria.Firmicutes.Clostridia.Clostridiales.Lachnospiraceae.Tyzzerella	NIPSNAP2
127388	ENSG00000146733	rs200942360	0.218991564	0.122646177	0.738175706	0.809906534	-0.194981891	0.546162659	0.088239767	0.121589944	0.157091061	0.349182882	0.262850363	0.503420435	0.220607644	0.077321592	0.998594146	0.912870118	Bacteria.Firmicutes.Clostridia.Clostridiales.Lachnospiraceae.Tyzzerella	PSPH
127389	ENSG00000146802	rs75521107	0.786383997	0.516733652	0.315272934	0.017712408	0.043498992	-0.191177945	-0.252686106	1.008835377	0.159845887	0.293241213	0.249680725	0.414562168	0.443343679	0.216051399	0.998594146	0.89469641	Bacteria.Firmicutes.Clostridia.Clostridiales.Lachnospiraceae.Tyzzerella	TMEM168
127390	ENSG00000146833	rs2571996	0.013891773	0.003581654	0.539030598	0.429949898	-0.713021163	0.682237043	0.237376067	-0.239250867	0.281991178	0.22569954	0.384384538	0.301235031	0.046246547	0.006704101	0.998594146	0.898013202	Bacteria.Firmicutes.Clostridia.Clostridiales.Lachnospiraceae.Tyzzerella	TRIM4
127391	ENSG00000146856	rs3735002	0.008406364	0.000687552	0.883669824	0.906947653	-0.585449546	0.583547034	-0.043842774	0.032051257	0.215382654	0.163671657	0.298464012	0.273134435	0.034416927	0.002112747	0.998594146	0.917435667	Bacteria.Firmicutes.Clostridia.Clostridiales.Lachnospiraceae.Tyzzerella	AGBL3
127392	ENSG00000146859	rs6585	0.015448617	0.003519715	0.111824222	0.263669329	-0.55963679	0.588390039	-0.716123823	0.365528324	0.225001155	0.194265344	0.444266817	0.324189027	0.049121197	0.006629932	0.998594146	0.898013202	Bacteria.Firmicutes.Clostridia.Clostridiales.Lachnospiraceae.Tyzzerella	TMEM140
127393	ENSG00000146909	rs2365992	0.051888865	0.003878252	0.055153351	0.13308589	0.434734517	-0.470685159	0.868425115	-0.467557764	0.219513448	0.157147713	0.44471091	0.307382218	0.1012767	0.007055181	0.998594146	0.89469641	Bacteria.Firmicutes.Clostridia.Clostridiales.Lachnospiraceae.Tyzzerella	NOM1
127394	ENSG00000146918	rs748949	0.992893263	0.978871414	0.339148263	0.281067787	0.002873136	-0.005901926	-0.430771982	0.345325329	0.321328951	0.221993939	0.447352531	0.317697572	0.498888131	0.34041204	0.998594146	0.898013202	Bacteria.Firmicutes.Clostridia.Clostridiales.Lachnospiraceae.Tyzzerella	NCAPG2
127395	ENSG00000146963	rs77060056	0.230071914	0.776634857	0.053085173	0.189188486	-0.201235495	0.064631661	0.485874351	-0.414464339	0.166097947	0.226866045	0.246619037	0.312358335	0.227614672	0.291463167	0.998594146	0.898013202	Bacteria.Firmicutes.Clostridia.Clostridiales.Lachnospiraceae.Tyzzerella	LUC7L2
127396	ENSG00000147324	rs13272624	0.96249229	0.624659691	0.877194992	0.403623265	-0.009007284	-0.115750641	-0.044367834	0.280091332	0.19080041	0.235457996	0.285993495	0.333182389	0.492007109	0.248933691	0.998594146	0.898013202	Bacteria.Firmicutes.Clostridia.Clostridiales.Lachnospiraceae.Tyzzerella	MFHAS1
127397	ENSG00000147454	rs7837994	0.175742774	0.003566408	0.857134541	0.454174135	-0.248067977	0.592981739	-0.048210757	-0.2255826	0.181217047	0.196076178	0.266741913	0.299582179	0.196392674	0.006698097	0.998594146	0.898013202	Bacteria.Firmicutes.Clostridia.Clostridiales.Lachnospiraceae.Tyzzerella	SLC25A37
127398	ENSG00000147471	rs7463174	0.804933423	0.116014207	0.692504595	0.746314267	-0.037400903	0.426680519	-0.09359407	0.153990818	0.150823686	0.26784886	0.235621136	0.473991045	0.448075643	0.074309941	0.998594146	0.910507507	Bacteria.Firmicutes.Clostridia.Clostridiales.Lachnospiraceae.Tyzzerella	PLPBP
127399	ENSG00000147576	rs1108	0.503147683	0.463736183	0.965000589	0.93603049	-0.172350019	0.158637048	-0.01695922	0.024648011	0.255980577	0.215228563	0.385010278	0.305915669	0.349644449	0.200407655	0.99941689	0.918787969	Bacteria.Firmicutes.Clostridia.Clostridiales.Lachnospiraceae.Tyzzerella	ADHFE1
127400	ENSG00000147606	rs6993624	0.425510655	0.029895758	0.254288704	0.710621302	-0.139332277	0.575655103	-0.298955006	0.137918137	0.173744323	0.259276837	0.259922883	0.370100961	0.320694605	0.028925731	0.998594146	0.910507507	Bacteria.Firmicutes.Clostridia.Clostridiales.Lachnospiraceae.Tyzzerella	SLC26A7
127401	ENSG00000147650	rs72679149	0.22945926	0.098120237	0.930104005	0.847014808	0.216258246	-0.363741064	-0.025562134	-0.079720768	0.178260385	0.216751345	0.290298662	0.411568154	0.227494206	0.066274548	0.998594146	0.913885713	Bacteria.Firmicutes.Clostridia.Clostridiales.Lachnospiraceae.Tyzzerella	LRP12
127402	ENSG00000147804	rs2280838	0.352265215	0.18548891	0.737808752	0.992679639	-0.26127291	0.298687697	-0.158647359	0.003293386	0.278862056	0.223198548	0.471894674	0.357580385	0.287427977	0.103655532	0.998594146	0.924727661	Bacteria.Firmicutes.Clostridia.Clostridiales.Lachnospiraceae.Tyzzerella	SLC39A4
127403	ENSG00000147813	rs2305496	0.352424459	0.134487637	0.386824244	0.478706141	-0.146732938	0.537498676	0.213902753	-0.325877146	0.156663291	0.354661609	0.245512465	0.457372511	0.287431177	0.082493181	0.998594146	0.898013202	Bacteria.Firmicutes.Clostridia.Clostridiales.Lachnospiraceae.Tyzzerella	NAPRT
127404	ENSG00000147996	rs1328781229	0.000943234	2.54940717508625e-05	0.376065332	0.377709207	-0.851842725	1.359291396	0.306307253	-0.405661817	0.245822532	0.299807345	0.343670414	0.456724451	0.009334261	0.000187924	0.998594146	0.898013202	Bacteria.Firmicutes.Clostridia.Clostridiales.Lachnospiraceae.Tyzzerella	ZNG1E
127405	ENSG00000148143	rs57684840	0.667615136	0.499201689	0.757306067	0.148834053	-0.063106749	0.259691307	-0.074565209	0.710996321	0.146288351	0.382151265	0.240280399	0.486651963	0.408551411	0.210864324	0.998594146	0.89469641	Bacteria.Firmicutes.Clostridia.Clostridiales.Lachnospiraceae.Tyzzerella	ZNF462
127406	ENSG00000148154	rs1045989	0.616740129	0.473154636	0.218492694	0.238312123	-0.134025243	0.145467885	-0.518681057	0.371578353	0.266509112	0.201602821	0.417428115	0.312208618	0.3916113	0.203364774	0.998594146	0.898013202	Bacteria.Firmicutes.Clostridia.Clostridiales.Lachnospiraceae.Tyzzerella	UGCG
127407	ENSG00000148180	rs10818525	0.020371736	0.007876846	0.284740308	0.460795724	-0.506918278	0.550646665	0.369077754	-0.242898019	0.213196522	0.200809089	0.342173494	0.327381893	0.057998534	0.011273658	0.998594146	0.898013202	Bacteria.Firmicutes.Clostridia.Clostridiales.Lachnospiraceae.Tyzzerella	GSN
127408	ENSG00000148204	rs10733661	0.16140355	0.154187496	0.943713803	0.732876712	-0.444492119	0.330746823	0.031197111	0.116929344	0.313795746	0.22941426	0.440162631	0.341129537	0.188208174	0.091156824	0.998594146	0.910507507	Bacteria.Firmicutes.Clostridia.Clostridiales.Lachnospiraceae.Tyzzerella	CRB2
127409	ENSG00000148218	rs1771220	0.084114405	0.056876569	0.818622681	0.900897345	0.335161344	-0.452851256	-0.06611908	0.042481059	0.191065326	0.233579714	0.287165449	0.339807099	0.133709219	0.04477558	0.998594146	0.917435667	Bacteria.Firmicutes.Clostridia.Clostridiales.Lachnospiraceae.Tyzzerella	ALAD
127410	ENSG00000148225	rs16932806	0.545464953	0.096796279	0.279544347	0.399119527	0.102326261	-0.454092887	0.284023536	-0.353202866	0.16836651	0.269501068	0.260466401	0.41613066	0.3662604	0.065693448	0.998594146	0.898013202	Bacteria.Firmicutes.Clostridia.Clostridiales.Lachnospiraceae.Tyzzerella	WDR31
127411	ENSG00000148290	rs523304	0.181308174	0.098596893	0.143361862	0.114704328	-0.347233307	0.342004204	-0.583319679	0.498097328	0.256976858	0.204093543	0.393792623	0.311535	0.199017345	0.066561246	0.998594146	0.89469641	Bacteria.Firmicutes.Clostridia.Clostridiales.Lachnospiraceae.Tyzzerella	SURF1
127412	ENSG00000148308	rs7324	0.376671975	0.275214365	0.333210681	0.317010067	-0.164001246	0.24896374	0.30222222	-0.350502159	0.184241465	0.226247402	0.30999459	0.347588535	0.298794697	0.138011385	0.998594146	0.898013202	Bacteria.Firmicutes.Clostridia.Clostridiales.Lachnospiraceae.Tyzzerella	GTF3C5
127413	ENSG00000148334	rs7851975	0.359991739	0.067821747	0.324577975	0.112937461	0.161584608	-0.453391792	-0.304594153	0.617400536	0.175274099	0.244133392	0.306860001	0.384233341	0.291547054	0.05069675	0.998594146	0.89469641	Bacteria.Firmicutes.Clostridia.Clostridiales.Lachnospiraceae.Tyzzerella	PTGES2
127414	ENSG00000148341	rs1129098	0.470034858	0.256201596	0.973010322	0.666568407	0.164307559	-0.207314298	-0.010411306	0.127874787	0.226109153	0.180981278	0.306543762	0.295436297	0.337927746	0.131339722	0.99941689	0.905621793	Bacteria.Firmicutes.Clostridia.Clostridiales.Lachnospiraceae.Tyzzerella	SH3GLB2
127415	ENSG00000148459	rs1677728	0.042793023	0.008450623	0.807610947	0.974972533	-0.444759395	0.467859873	-0.092560684	-0.009312889	0.215248273	0.172245154	0.378565617	0.29570892	0.090973028	0.01183281	0.998594146	0.923108429	Bacteria.Firmicutes.Clostridia.Clostridiales.Lachnospiraceae.Tyzzerella	PDSS1
127416	ENSG00000148468	rs11259612	0.013527218	0.00930331	0.51758431	0.633951527	-0.646764312	0.485737472	0.262049012	-0.139186623	0.254753376	0.181205616	0.402767381	0.290925412	0.045847767	0.012581024	0.998594146	0.904237792	Bacteria.Firmicutes.Clostridia.Clostridiales.Lachnospiraceae.Tyzzerella	FAM171A1
127417	ENSG00000148484	rs780631	0.450193015	0.309477152	0.858959894	0.385740161	-0.125120436	0.377230833	-0.046054455	0.493713292	0.164701725	0.368271252	0.258145709	0.56537285	0.330535128	0.1500023	0.998594146	0.898013202	Bacteria.Firmicutes.Clostridia.Clostridiales.Lachnospiraceae.Tyzzerella	RSU1
127418	ENSG00000148488	rs12252590	0.935033424	0.870631482	0.745845659	0.938195051	0.015958677	0.043404698	-0.108709905	-0.033480432	0.195022524	0.265470926	0.333974768	0.430122796	0.485133246	0.315504295	0.998594146	0.919566856	Bacteria.Firmicutes.Clostridia.Clostridiales.Lachnospiraceae.Tyzzerella	ST8SIA6
127419	ENSG00000148498	rs4934671	0.039267934	0.009774762	0.483211536	0.508039565	0.34077143	-0.669854151	-0.174647328	0.263967916	0.161977625	0.251622892	0.247659999	0.396602928	0.085997072	0.013089401	0.998594146	0.898013202	Bacteria.Firmicutes.Clostridia.Clostridiales.Lachnospiraceae.Tyzzerella	PARD3
127420	ENSG00000148572	rs72824934	0.262615295	0.224118159	0.822080089	0.889487222	0.199832748	-0.334151927	-0.060947604	-0.064167175	0.176838049	0.272255069	0.269941101	0.459983204	0.243954856	0.11928351	0.998594146	0.917435667	Bacteria.Firmicutes.Clostridia.Clostridiales.Lachnospiraceae.Tyzzerella	NRBF2
127421	ENSG00000148634	rs482806	0.045880757	0.015584397	0.207680741	0.295587953	-0.443445301	0.547840348	0.400184261	-0.378175251	0.21785517	0.220561549	0.314453067	0.358652324	0.09433881	0.018116468	0.998594146	0.898013202	Bacteria.Firmicutes.Clostridia.Clostridiales.Lachnospiraceae.Tyzzerella	HERC4
127422	ENSG00000148655	rs11001615	0.490372566	0.497899427	0.800523414	0.967711363	-0.17954233	0.130807936	0.100696507	-0.012924229	0.258836684	0.191906811	0.396902193	0.318055822	0.344911476	0.210633087	0.998594146	0.922564898	Bacteria.Firmicutes.Clostridia.Clostridiales.Lachnospiraceae.Tyzzerella	LRMDA
127423	ENSG00000148660	rs4746154	0.662613811	0.123557951	0.945759585	0.267393676	-0.095958817	0.380761913	-0.021178193	-0.45389893	0.218928371	0.244039793	0.310093719	0.40574489	0.407121225	0.077771672	0.998594146	0.898013202	Bacteria.Firmicutes.Clostridia.Clostridiales.Lachnospiraceae.Tyzzerella	CAMK2G
127424	ENSG00000148672	rs1923934	0.856720271	0.326890419	0.144477568	0.753253037	0.029864684	0.190256877	-0.366197276	-0.108059807	0.164753137	0.192597427	0.247916247	0.34230268	0.462273414	0.156503474	0.998594146	0.910507507	Bacteria.Firmicutes.Clostridia.Clostridiales.Lachnospiraceae.Tyzzerella	GLUD1
127425	ENSG00000148690	rs7909452	0.649602638	0.649529616	0.616096442	0.654497602	0.091797251	-0.080724834	0.17066495	-0.121387978	0.201120304	0.176821984	0.338746904	0.269993561	0.403294509	0.255885946	0.998594146	0.905621793	Bacteria.Firmicutes.Clostridia.Clostridiales.Lachnospiraceae.Tyzzerella	FRA10AC1
127426	ENSG00000148719	rs11596698	0.21481997	0.012179577	0.770050383	0.655388454	-0.237843166	0.478383461	-0.08778585	-0.139422288	0.189871512	0.185489395	0.299066925	0.310964455	0.218306684	0.015197476	0.998594146	0.905621793	Bacteria.Firmicutes.Clostridia.Clostridiales.Lachnospiraceae.Tyzzerella	DNAJB12
127427	ENSG00000148735	rs11196473	0.487213212	0.032944639	0.730556095	0.334984772	-0.113891245	0.783628375	-0.090646018	-0.482138337	0.162997441	0.359589573	0.262079871	0.496369279	0.343865572	0.030959582	0.998594146	0.898013202	Bacteria.Firmicutes.Clostridia.Clostridiales.Lachnospiraceae.Tyzzerella	PLEKHS1
127428	ENSG00000148773	rs7921573	0.626305752	0.411020648	0.753854347	0.884464845	0.074135725	-0.293266176	0.074874717	0.078768184	0.151526728	0.354430023	0.237781082	0.539939015	0.393553182	0.185080458	0.998594146	0.917435667	Bacteria.Firmicutes.Clostridia.Clostridiales.Lachnospiraceae.Tyzzerella	MKI67
127429	ENSG00000148803	rs4838728	0.658508039	0.609999954	0.823546093	0.83931929	0.301575569	-0.188402978	-0.223966561	0.11170368	0.67920472	0.367576013	1.000347562	0.548702133	0.405661209	0.244697454	0.998594146	0.912870118	Bacteria.Firmicutes.Clostridia.Clostridiales.Lachnospiraceae.Tyzzerella	FUOM
127430	ENSG00000148824	rs1056521	0.259499065	0.29369944	0.287380053	0.76376131	-0.166581297	0.248174778	0.26394763	-0.106018947	0.146443225	0.23443642	0.246063163	0.351278442	0.24216725	0.144012948	0.998594146	0.910507507	Bacteria.Firmicutes.Clostridia.Clostridiales.Lachnospiraceae.Tyzzerella	MTG1
127431	ENSG00000148834	rs2282326	0.000847321	2.88025047954544e-05	0.721995326	0.890431262	-0.630422013	0.86505508	-0.106368702	-0.038983283	0.180151568	0.192239372	0.297668507	0.28187575	0.008663063	0.000207514	0.998594146	0.917435667	Bacteria.Firmicutes.Clostridia.Clostridiales.Lachnospiraceae.Tyzzerella	GSTO1
127432	ENSG00000148843	rs1536225	0.045089079	0.034716828	0.196083564	0.548657297	-0.371457619	0.382897839	0.373873938	-0.179398586	0.181800412	0.177522156	0.286227356	0.297547661	0.09356002	0.032034811	0.998594146	0.898013202	Bacteria.Firmicutes.Clostridia.Clostridiales.Lachnospiraceae.Tyzzerella	PDCD11
127433	ENSG00000148935	rs1055321	0.924946294	0.650599398	0.672500447	0.570581841	0.017382481	0.136005838	-0.123050124	-0.24313353	0.183802953	0.298890106	0.289774219	0.426482555	0.481752122	0.256228237	0.998594146	0.898013202	Bacteria.Firmicutes.Clostridia.Clostridiales.Lachnospiraceae.Tyzzerella	GAS2
127434	ENSG00000148948	rs1037160	0.326445182	0.833267482	0.65904539	0.991329068	-0.175974768	0.047548185	0.137826026	0.004110833	0.177974519	0.224962791	0.310933155	0.376812276	0.275718752	0.305787551	0.998594146	0.924727661	Bacteria.Firmicutes.Clostridia.Clostridiales.Lachnospiraceae.Tyzzerella	LRRC4C
127435	ENSG00000149054	rs10769734	0.012516693	0.006345374	0.522774581	0.469720513	0.672013063	-0.586730738	0.252065467	-0.217064334	0.261626077	0.207999222	0.392287745	0.298497308	0.043869028	0.009803241	0.998594146	0.898013202	Bacteria.Firmicutes.Clostridia.Clostridiales.Lachnospiraceae.Tyzzerella	ZNF215
127436	ENSG00000149084	rs11555762	0.000160059	1.25899098747689e-07	0.715143287	0.207353666	0.529326051	-0.886931654	0.081246588	-0.323688266	0.132054043	0.149475027	0.221650565	0.254159505	0.002746043	2.81668279657457e-06	0.998594146	0.898013202	Bacteria.Firmicutes.Clostridia.Clostridiales.Lachnospiraceae.Tyzzerella	HSD17B12
127437	ENSG00000149089	rs2956112	0.417445187	0.421827857	0.684241268	0.556473162	0.308242381	-0.185570263	0.258267703	-0.236541505	0.377719241	0.229561761	0.632217231	0.40014096	0.316211979	0.187759018	0.998594146	0.898013202	Bacteria.Firmicutes.Clostridia.Clostridiales.Lachnospiraceae.Tyzzerella	APIP
127438	ENSG00000149182	rs3740691	0.145311336	0.198721255	0.230715765	0.628282415	-0.29119075	0.270021942	0.352474219	-0.143906632	0.197552826	0.207957368	0.291335616	0.29582863	0.180111738	0.109182614	0.998594146	0.902478156	Bacteria.Firmicutes.Clostridia.Clostridiales.Lachnospiraceae.Tyzzerella	ARFGAP2
127439	ENSG00000149196	rs12289477	0.28862199	0.238056391	0.599416952	0.20660394	-0.241207899	0.232104472	-0.179908082	0.467804216	0.225449342	0.194912109	0.3408469	0.36670571	0.259002474	0.124672611	0.998594146	0.898013202	Bacteria.Firmicutes.Clostridia.Clostridiales.Lachnospiraceae.Tyzzerella	HIKESHI
127440	ENSG00000149231	rs11021568	0.228242059	0.026208462	0.798877183	0.529662638	-0.160362668	0.514745266	-0.054585757	0.256002853	0.131836902	0.226256126	0.213353416	0.405126102	0.226595925	0.026358	0.998594146	0.898013202	Bacteria.Firmicutes.Clostridia.Clostridiales.Lachnospiraceae.Tyzzerella	CCDC82
127441	ENSG00000149262	rs2276441	0.002325954	0.000923199	0.973440425	0.989348652	-1.079270875	0.721728859	-0.01857447	-0.004671325	0.34047366	0.207863916	0.555754494	0.348571661	0.016191227	0.002581789	0.99941689	0.924727661	Bacteria.Firmicutes.Clostridia.Clostridiales.Lachnospiraceae.Tyzzerella	INTS4
127442	ENSG00000149292	rs7939992	0.00259485	0.000399594	0.700142207	0.602834326	0.742406482	-0.646876319	-0.128111578	0.130099757	0.236962311	0.173258588	0.331179175	0.248812907	0.017335438	0.001430653	0.998594146	0.901442186	Bacteria.Firmicutes.Clostridia.Clostridiales.Lachnospiraceae.Tyzzerella	TTC12
127443	ENSG00000149328	rs7113199	0.006530548	0.005672925	0.211731528	0.406320651	-0.736079476	0.53160189	0.620415526	-0.265331058	0.261908885	0.18580514	0.491910523	0.317451685	0.03023603	0.009111224	0.998594146	0.898013202	Bacteria.Firmicutes.Clostridia.Clostridiales.Lachnospiraceae.Tyzzerella	GLB1L2
127444	ENSG00000149357	rs867677584	0.357696914	0.022814398	0.232418109	0.007199578	0.157677166	-0.808564054	-0.327663325	1.417170028	0.17021552	0.346737427	0.271829088	0.510686082	0.290196544	0.023984926	0.998594146	0.89469641	Bacteria.Firmicutes.Clostridia.Clostridiales.Lachnospiraceae.Tyzzerella	LAMTOR1
127445	ENSG00000149380	rs12146503	0.194004837	0.077004891	0.585434461	0.458352258	0.222376729	-0.361937735	0.144267024	-0.216622598	0.169444388	0.201428591	0.263166345	0.290375793	0.205120552	0.055479843	0.998594146	0.898013202	Bacteria.Firmicutes.Clostridia.Clostridiales.Lachnospiraceae.Tyzzerella	P4HA3
127446	ENSG00000149474	rs28437498	0.655166572	0.363095063	0.662232531	0.364400744	-0.0943252	0.228751864	0.137664402	-0.306281641	0.210235932	0.249751212	0.313700448	0.33531537	0.404477447	0.168804769	0.998594146	0.898013202	Bacteria.Firmicutes.Clostridia.Clostridiales.Lachnospiraceae.Tyzzerella	KAT14
127447	ENSG00000149548	rs12282610	0.322686124	0.020960573	0.711809371	0.082900393	-0.180215931	0.571330318	0.095823957	-0.77611283	0.180842709	0.241451004	0.258253096	0.44066219	0.274298978	0.022518663	0.998594146	0.89469641	Bacteria.Firmicutes.Clostridia.Clostridiales.Lachnospiraceae.Tyzzerella	CCDC15
127448	ENSG00000149577	rs10892085	0.225697809	0.083390916	0.35481207	0.171699468	-0.365776612	0.357697375	0.422744358	-0.430302275	0.299050463	0.203424969	0.453613589	0.311359501	0.225035844	0.058818033	0.998594146	0.898013202	Bacteria.Firmicutes.Clostridia.Clostridiales.Lachnospiraceae.Tyzzerella	SIDT2
127449	ENSG00000149582	rs6589664	0.889680137	0.641300394	0.409805969	0.783602791	0.030880776	0.115698211	-0.2806934	0.106150633	0.221758893	0.247181519	0.338351196	0.384930388	0.47139713	0.253356705	0.998594146	0.911031576	Bacteria.Firmicutes.Clostridia.Clostridiales.Lachnospiraceae.Tyzzerella	TMEM25
127450	ENSG00000149591	rs2075547	0.257040099	0.25552379	0.286224142	0.064189655	-0.163422762	0.316524	0.238142229	-0.990080897	0.142919087	0.275921563	0.221469753	0.525826599	0.240810699	0.131149618	0.998594146	0.89469641	Bacteria.Firmicutes.Clostridia.Clostridiales.Lachnospiraceae.Tyzzerella	TAGLN
127451	ENSG00000149600	rs4911106	0.221093536	0.207211071	0.506657272	0.58935492	-0.304881531	0.264318141	0.257933883	-0.166819709	0.246768908	0.207476241	0.386273164	0.307522916	0.222000032	0.11196728	0.998594146	0.900991868	Bacteria.Firmicutes.Clostridia.Clostridiales.Lachnospiraceae.Tyzzerella	COMMD7
127452	ENSG00000149657	rs2057170	0.027895954	0.046499656	0.083105827	0.167144996	-0.856261971	0.49473946	1.058172188	-0.523222507	0.380700618	0.243767335	0.601220648	0.374515174	0.070975233	0.038832994	0.998594146	0.897927034	Bacteria.Firmicutes.Clostridia.Clostridiales.Lachnospiraceae.Tyzzerella	LSM14B
127453	ENSG00000149679	rs2427311	0.328749349	0.022731473	0.596173898	0.896590004	0.165058635	-0.457562607	0.143926293	0.039327463	0.167737348	0.19609254	0.270268222	0.301407079	0.276657214	0.023917465	0.998594146	0.917435667	Bacteria.Firmicutes.Clostridia.Clostridiales.Lachnospiraceae.Tyzzerella	CABLES2
127454	ENSG00000149743	rs4980525	0.330212258	0.113769216	0.426197018	0.480979518	0.249579615	-0.335399422	0.296372481	-0.224125473	0.254404024	0.209223936	0.370121333	0.316201524	0.276835332	0.073422303	0.998594146	0.898013202	Bacteria.Firmicutes.Clostridia.Clostridiales.Lachnospiraceae.Tyzzerella	TRPT1
127455	ENSG00000149922	rs3809627	0.144894248	0.025882614	0.373004615	0.70093377	0.268361957	-0.343095741	0.248208675	-0.092421657	0.181873229	0.150465926	0.276695427	0.239583026	0.180111738	0.026092025	0.998594146	0.910507507	Bacteria.Firmicutes.Clostridia.Clostridiales.Lachnospiraceae.Tyzzerella	TBX6
127456	ENSG00000150051	rs2637305	0.050646669	0.019106297	0.177025585	0.270498475	-0.335036833	0.69587082	0.355966555	-0.451701056	0.168244953	0.289537849	0.260821836	0.406432276	0.099699093	0.021040601	0.998594146	0.898013202	Bacteria.Firmicutes.Clostridia.Clostridiales.Lachnospiraceae.Tyzzerella	MKX
127457	ENSG00000150316	rs61895491	0.904969018	0.229543564	0.948829293	0.056161574	-0.020482532	-0.304563781	0.016386541	1.085220664	0.17089664	0.251096066	0.254349367	0.558090211	0.476171798	0.121562273	0.998594146	0.89469641	Bacteria.Firmicutes.Clostridia.Clostridiales.Lachnospiraceae.Tyzzerella	CWC15
127458	ENSG00000150527	rs3206256	0.725602709	0.891354893	0.249950638	0.251582422	0.061412313	0.031397841	-0.334905524	0.440612433	0.174218633	0.228970361	0.288501551	0.380884652	0.426817782	0.319523715	0.998594146	0.898013202	Bacteria.Firmicutes.Clostridia.Clostridiales.Lachnospiraceae.Tyzzerella	MIA2
127459	ENSG00000150672	rs3817087	0.049399824	0.043773931	0.060598802	0.125009664	-0.31944413	0.582525494	0.461602908	-0.64568918	0.159518287	0.283289665	0.241726599	0.41546708	0.098329386	0.037389178	0.998594146	0.89469641	Bacteria.Firmicutes.Clostridia.Clostridiales.Lachnospiraceae.Tyzzerella	DLG2
127460	ENSG00000150750	rs3087967	0.00265168	0.005548468	0.121501923	0.340210421	-0.918994486	0.560079388	0.862479496	-0.316257391	0.294014471	0.195217686	0.549697576	0.329158492	0.017549402	0.009059666	0.998594146	0.898013202	Bacteria.Firmicutes.Clostridia.Clostridiales.Lachnospiraceae.Tyzzerella	POU2AF2
127461	ENSG00000150753	rs2548554	0.780145986	0.866799207	0.730028797	0.571247043	-0.135336167	0.04514169	-0.240334608	0.223827731	0.482845229	0.268077918	0.693452807	0.393298581	0.44096034	0.314437809	0.998594146	0.898013202	Bacteria.Firmicutes.Clostridia.Clostridiales.Lachnospiraceae.Tyzzerella	CCT5
127462	ENSG00000150756	rs11746305	0.5232863	0.30750286	0.252148508	0.320769027	0.167170053	-0.210086285	0.476415098	-0.340656552	0.260487167	0.20425454	0.41233099	0.340479437	0.358231638	0.149614028	0.998594146	0.898013202	Bacteria.Firmicutes.Clostridia.Clostridiales.Lachnospiraceae.Tyzzerella	ATPSCKMT
127463	ENSG00000150787	rs795468	0.185661557	0.01355645	0.723084994	0.200238701	0.244006758	-0.474791819	-0.103996227	0.418297227	0.182410026	0.187076611	0.29222507	0.323254941	0.201039897	0.016443823	0.998594146	0.898013202	Bacteria.Firmicutes.Clostridia.Clostridiales.Lachnospiraceae.Tyzzerella	PTS
127464	ENSG00000150907	rs6563841	0.152144048	0.453623956	0.138618098	0.389155106	-0.289318485	0.170314839	0.468274908	-0.285922198	0.199667215	0.225907819	0.312313544	0.329799978	0.18354051	0.197332985	0.998594146	0.898013202	Bacteria.Firmicutes.Clostridia.Clostridiales.Lachnospiraceae.Tyzzerella	FOXO1
127465	ENSG00000150990	rs7963668	0.50740052	0.358209583	0.027536633	0.312068026	-0.10294642	-0.211289399	0.556643402	-0.389189019	0.154440023	0.228335934	0.24689593	0.382001679	0.351188248	0.167265231	0.998594146	0.898013202	Bacteria.Firmicutes.Clostridia.Clostridiales.Lachnospiraceae.Tyzzerella	DHX37
127466	ENSG00000151006	rs2303222	0.008058614	0.00798372	0.746941262	0.771399998	0.423747118	-0.439223009	-0.086733916	-0.070425503	0.155005545	0.160465022	0.267656663	0.241382417	0.033563675	0.011350188	0.998594146	0.910507507	Bacteria.Firmicutes.Clostridia.Clostridiales.Lachnospiraceae.Tyzzerella	PRSS53
127467	ENSG00000151025	rs7096556	0.098383531	0.044236764	0.198203337	0.266550355	-0.414449328	0.408309863	0.439620381	-0.34764202	0.247165693	0.199015315	0.3381781	0.310208092	0.145302692	0.037646879	0.998594146	0.898013202	Bacteria.Firmicutes.Clostridia.Clostridiales.Lachnospiraceae.Tyzzerella	GPR158
127468	ENSG00000151208	rs7099526	0.592457464	0.069353629	0.479520125	0.372367946	-0.108634356	0.476451556	-0.212121822	0.355741902	0.201946092	0.258011095	0.298269478	0.396039121	0.383470696	0.051539723	0.998594146	0.898013202	Bacteria.Firmicutes.Clostridia.Clostridiales.Lachnospiraceae.Tyzzerella	DLG5
127469	ENSG00000151224	rs2236569	0.030905425	0.015542762	0.899368448	0.913829772	0.763394499	-0.58357339	-0.063589236	-0.037056014	0.346012353	0.234848899	0.500882685	0.341118014	0.075551165	0.018084554	0.998594146	0.917891981	Bacteria.Firmicutes.Clostridia.Clostridiales.Lachnospiraceae.Tyzzerella	MAT1A
127470	ENSG00000151233	rs67788023	0.386846658	0.016197403	0.488294682	0.936082123	-0.143810279	0.558655012	-0.180318146	-0.032959259	0.165069837	0.226291902	0.258709966	0.409400851	0.303468233	0.018658982	0.998594146	0.918787969	Bacteria.Firmicutes.Clostridia.Clostridiales.Lachnospiraceae.Tyzzerella	GXYLT1
127471	ENSG00000151348	rs7942915	0.877164791	0.5582609	0.312445969	0.525152046	-0.041096412	0.115521346	-0.431578145	0.226748294	0.264840357	0.196310298	0.4239416	0.354920542	0.468329171	0.228149045	0.998594146	0.898013202	Bacteria.Firmicutes.Clostridia.Clostridiales.Lachnospiraceae.Tyzzerella	EXT2
127472	ENSG00000151470	rs391396	4.7545789114756e-06	3.06792302961403e-06	0.488599263	0.662767872	1.690853835	-0.99923666	-0.340123029	0.123151714	0.33874823	0.195617602	0.48833191	0.281105512	0.000184589	3.69087018041525e-05	0.998594146	0.905621793	Bacteria.Firmicutes.Clostridia.Clostridiales.Lachnospiraceae.Tyzzerella	C4orf33
127473	ENSG00000151552	rs10020740	0.038107554	0.007921121	0.430700202	0.237216825	0.322589929	-0.582138511	0.219351302	-0.439996987	0.152393515	0.212452999	0.276631937	0.368824228	0.084556569	0.011314513	0.998594146	0.898013202	Bacteria.Firmicutes.Clostridia.Clostridiales.Lachnospiraceae.Tyzzerella	QDPR
127474	ENSG00000151576	rs9816914	0.507149391	0.380466255	0.704908337	0.713431461	0.168359261	-0.241873603	0.14647888	-0.134461504	0.252422413	0.273908582	0.385092173	0.364533435	0.351188248	0.174463869	0.998594146	0.910507507	Bacteria.Firmicutes.Clostridia.Clostridiales.Lachnospiraceae.Tyzzerella	QTRT2
127475	ENSG00000151611	rs9990503	0.808087642	0.350897222	0.309331695	0.01905505	-0.030604163	0.227608191	-0.201707641	1.041053075	0.125485784	0.242237325	0.19685723	0.43296818	0.44880305	0.164755659	0.998594146	0.89469641	Bacteria.Firmicutes.Clostridia.Clostridiales.Lachnospiraceae.Tyzzerella	MMAA
127476	ENSG00000151612	rs4835259	0.990342678	0.787398697	0.422571813	0.393493008	-0.00292558	0.049748114	-0.309767632	0.238460754	0.240776586	0.183704197	0.383819411	0.277600175	0.498418544	0.294528812	0.998594146	0.898013202	Bacteria.Firmicutes.Clostridia.Clostridiales.Lachnospiraceae.Tyzzerella	ZNF827
127477	ENSG00000151632	rs11252887	0.095002156	0.068965425	0.518354788	0.207385641	-0.300416606	0.375903184	-0.178460191	0.415413737	0.177314056	0.203270209	0.274799019	0.326205436	0.142382331	0.051370978	0.998594146	0.898013202	Bacteria.Firmicutes.Clostridia.Clostridiales.Lachnospiraceae.Tyzzerella	AKR1C2
127478	ENSG00000151640	rs902627	0.001231115	0.000125241	0.800443459	0.78805502	0.593779419	-0.643460902	0.079142336	-0.063783775	0.175691251	0.15769416	0.311817205	0.236281199	0.011167878	0.000638845	0.998594146	0.911031576	Bacteria.Firmicutes.Clostridia.Clostridiales.Lachnospiraceae.Tyzzerella	DPYSL4
127479	ENSG00000151690	rs12105680	0.244563305	0.013411635	0.1963746	0.123404679	-0.1758751	0.609469874	0.318647996	-0.708780821	0.14977144	0.239751285	0.244108753	0.454086354	0.234137468	0.016335228	0.998594146	0.89469641	Bacteria.Firmicutes.Clostridia.Clostridiales.Lachnospiraceae.Tyzzerella	MFSD6
127480	ENSG00000151692	rs771288	0.517979988	0.095317754	0.668453979	0.836759952	0.109902075	-0.415184428	0.116898963	0.071785981	0.169078913	0.245292103	0.271714924	0.347014163	0.356257371	0.064828012	0.998594146	0.912870118	Bacteria.Firmicutes.Clostridia.Clostridiales.Lachnospiraceae.Tyzzerella	RNF144A
127481	ENSG00000151694	rs12692386	0.150329255	0.152676236	0.992904334	0.915788455	-0.452750988	0.294169831	-0.004656755	0.036287183	0.311050863	0.203283099	0.521619894	0.341840786	0.182421486	0.090389071	0.99994672	0.917891981	Bacteria.Firmicutes.Clostridia.Clostridiales.Lachnospiraceae.Tyzzerella	ADAM17
127482	ENSG00000151725	rs3806796	1.43482985890336e-06	1.35182164644306e-07	0.968093774	0.903630317	-1.225363381	0.86578543	-0.01626514	0.03231096	0.230843519	0.146355662	0.405073324	0.265824188	6.47641080913827e-05	2.92184760393103e-06	0.99941689	0.917435667	Bacteria.Firmicutes.Clostridia.Clostridiales.Lachnospiraceae.Tyzzerella	CENPU
127483	ENSG00000151726	rs56302210	0.398664931	0.061802169	0.762282258	0.47163327	0.147580939	-0.595869809	-0.087158504	0.322650906	0.173705987	0.313531086	0.28693372	0.445619868	0.308424725	0.047379515	0.998594146	0.898013202	Bacteria.Firmicutes.Clostridia.Clostridiales.Lachnospiraceae.Tyzzerella	ACSL1
127484	ENSG00000151729	rs1800396	0.244048998	0.355307776	0.579239088	0.199667552	0.288924372	-0.178994272	0.209260765	-0.379669035	0.245770805	0.192263914	0.375492793	0.293026467	0.234124643	0.166275545	0.998594146	0.898013202	Bacteria.Firmicutes.Clostridia.Clostridiales.Lachnospiraceae.Tyzzerella	SLC25A4
127485	ENSG00000151748	rs3015488	0.829771169	0.987041564	0.640801787	0.417320697	0.072531849	-0.003478755	0.298372151	-0.316310356	0.336010044	0.213364168	0.636498827	0.38750159	0.454872149	0.342050838	0.998594146	0.898013202	Bacteria.Firmicutes.Clostridia.Clostridiales.Lachnospiraceae.Tyzzerella	SAV1
127486	ENSG00000151773	rs7319725	0.00256966	0.000439546	0.711072315	0.715885506	0.678384549	-0.725780542	-0.148055107	0.129801997	0.216299847	0.195926501	0.397953458	0.355083833	0.017335438	0.001531487	0.998594146	0.910507507	Bacteria.Firmicutes.Clostridia.Clostridiales.Lachnospiraceae.Tyzzerella	CCDC122
127487	ENSG00000151834	rs2119767	0.22779831	0.112772401	0.793172168	0.514109621	0.249028178	-0.382990329	0.080500799	-0.231042777	0.204532898	0.238238969	0.305768108	0.352174175	0.226398293	0.072963621	0.998594146	0.898013202	Bacteria.Firmicutes.Clostridia.Clostridiales.Lachnospiraceae.Tyzzerella	GABRA2
127488	ENSG00000151893	rs11818205	0.080938104	0.016643523	0.522783661	0.322450432	0.351840322	-0.56985432	-0.200337475	0.340297466	0.198459759	0.231830755	0.31179066	0.341313444	0.130243936	0.018999604	0.998594146	0.898013202	Bacteria.Firmicutes.Clostridia.Clostridiales.Lachnospiraceae.Tyzzerella	CACUL1
127489	ENSG00000151917	rs9382677	0.000764322	0.000576104	0.060661036	0.057452356	-1.173329317	0.745021327	1.061912708	-0.674333924	0.332197303	0.205770211	0.556227626	0.348649233	0.008082403	0.00185992	0.998594146	0.89469641	Bacteria.Firmicutes.Clostridia.Clostridiales.Lachnospiraceae.Tyzzerella	BEND6
127490	ENSG00000151948	rs1616468	0.982645405	0.827322972	0.955579799	0.754087995	-0.007243979	-0.048717638	-0.027519082	0.10536526	0.331739659	0.222437565	0.492145413	0.334939283	0.496163915	0.304570177	0.998594146	0.910507507	Bacteria.Firmicutes.Clostridia.Clostridiales.Lachnospiraceae.Tyzzerella	GLT1D1
127491	ENSG00000152049	rs13018913	0.324300267	0.180743403	0.43831465	0.383542855	-0.157762498	0.324142861	-0.195852069	0.320046655	0.158844193	0.239573654	0.251143449	0.36479945	0.274973313	0.101869661	0.998594146	0.898013202	Bacteria.Firmicutes.Clostridia.Clostridiales.Lachnospiraceae.Tyzzerella	KCNE4
127492	ENSG00000152056	rs3738961	0.560019414	0.336157039	0.738029405	0.927235047	-0.142427863	0.231012339	-0.125757769	0.035896084	0.243122084	0.238412739	0.374392364	0.391540981	0.372351017	0.159716533	0.998594146	0.917891981	Bacteria.Firmicutes.Clostridia.Clostridiales.Lachnospiraceae.Tyzzerella	AP1S3
127493	ENSG00000152061	rs12122399	0.657651879	0.537232468	0.727377853	0.571313956	-0.077520738	0.184835451	0.095815906	-0.229274149	0.174124288	0.297979995	0.273662982	0.402938973	0.405268697	0.221786199	0.998594146	0.898013202	Bacteria.Firmicutes.Clostridia.Clostridiales.Lachnospiraceae.Tyzzerella	RABGAP1L
127494	ENSG00000152133	rs3856499	0.019508548	0.013629877	0.997911361	0.853196127	-0.570675597	0.474512281	0.000970249	0.050637789	0.238271862	0.187120046	0.369223373	0.272569124	0.056408856	0.016490791	0.99994672	0.915113053	Bacteria.Firmicutes.Clostridia.Clostridiales.Lachnospiraceae.Tyzzerella	GPATCH11
127495	ENSG00000152219	rs1879671	0.190447807	0.005561092	0.675031774	0.152649164	0.239417766	-0.63957473	-0.11774363	0.468973665	0.18095629	0.222989148	0.27957359	0.324057809	0.203640124	0.009068668	0.998594146	0.89469641	Bacteria.Firmicutes.Clostridia.Clostridiales.Lachnospiraceae.Tyzzerella	ARL14EP
127496	ENSG00000152253	rs2632382	0.055420493	0.007242852	0.766234526	0.687125336	-0.350904577	0.464075662	0.084141552	-0.127224757	0.17989713	0.167364336	0.281832482	0.314472771	0.105054545	0.010653215	0.998594146	0.909622961	Bacteria.Firmicutes.Clostridia.Clostridiales.Lachnospiraceae.Tyzzerella	SPC25
127497	ENSG00000152256	rs13415174	0.672249394	0.497486194	0.393548482	0.559539904	0.072669544	-0.192930455	-0.254375563	0.224215191	0.170992189	0.282773149	0.296162062	0.382263274	0.40989635	0.210628067	0.998594146	0.898013202	Bacteria.Firmicutes.Clostridia.Clostridiales.Lachnospiraceae.Tyzzerella	PDK1
127498	ENSG00000152270	rs1496167	0.031684122	0.036274799	0.486449322	0.952501793	-0.448625967	0.394526222	0.219768902	0.018348238	0.204314578	0.184523551	0.31397303	0.306848632	0.076544718	0.03297141	0.998594146	0.92255518	Bacteria.Firmicutes.Clostridia.Clostridiales.Lachnospiraceae.Tyzzerella	PDE3B
127499	ENSG00000152291	rs4435452	0.052752399	0.034074933	0.515138066	0.400258638	0.479569917	-0.402719438	0.27585919	-0.267377293	0.24306788	0.186024644	0.421520108	0.315780557	0.102221245	0.03164861	0.998594146	0.898013202	Bacteria.Firmicutes.Clostridia.Clostridiales.Lachnospiraceae.Tyzzerella	TGOLN2
127500	ENSG00000152348	rs749402	0.008622435	0.002248122	0.262878471	0.281925614	-0.503076765	0.764089749	0.330244533	-0.403270261	0.185719232	0.240178866	0.292406145	0.37167463	0.03491532	0.004868281	0.998594146	0.898013202	Bacteria.Firmicutes.Clostridia.Clostridiales.Lachnospiraceae.Tyzzerella	ATG10
127501	ENSG00000152359	rs2291630	0.071287638	0.024003366	0.632159615	0.454566481	-0.279228549	0.563434006	-0.129055596	0.268945534	0.152281751	0.243784782	0.26832888	0.357481841	0.121699073	0.024785368	0.998594146	0.898013202	Bacteria.Firmicutes.Clostridia.Clostridiales.Lachnospiraceae.Tyzzerella	POC5
127502	ENSG00000152382	rs6427038	0.306692491	0.267418096	0.253668155	0.195996386	0.236262857	-0.25344692	0.474766904	-0.439956043	0.229316875	0.226570466	0.412235923	0.33675145	0.267478945	0.135379467	0.998594146	0.898013202	Bacteria.Firmicutes.Clostridia.Clostridiales.Lachnospiraceae.Tyzzerella	TADA1
127503	ENSG00000152404	rs659622	0.663800779	0.104921846	0.596639184	0.846312135	0.075588537	-0.4709846	0.143925953	-0.087748305	0.173103809	0.286417175	0.270610954	0.45091353	0.40738511	0.069323415	0.998594146	0.913885713	Bacteria.Firmicutes.Clostridia.Clostridiales.Lachnospiraceae.Tyzzerella	CWF19L2
127504	ENSG00000152409	rs7702523	0.0562834	0.05223259	0.148205795	0.290397171	0.566364094	-0.370096369	-0.550506753	0.272125518	0.291409108	0.187157017	0.376210342	0.25529317	0.105870411	0.042372023	0.998594146	0.898013202	Bacteria.Firmicutes.Clostridia.Clostridiales.Lachnospiraceae.Tyzzerella	JMY
127505	ENSG00000152503	rs265409	0.591860824	0.293631504	0.626890235	0.669132604	-0.125560246	0.212930527	-0.180673332	0.133065598	0.233033901	0.20111466	0.369907528	0.309967481	0.383467469	0.144012948	0.998594146	0.905621793	Bacteria.Firmicutes.Clostridia.Clostridiales.Lachnospiraceae.Tyzzerella	TRIM36
127506	ENSG00000152558	rs2436036	0.01611806	0.007932009	0.415566655	0.333463075	1.019400236	-0.64479471	-0.509015383	0.345356353	0.412602014	0.235362896	0.621223798	0.354424361	0.050699038	0.011314513	0.998594146	0.898013202	Bacteria.Firmicutes.Clostridia.Clostridiales.Lachnospiraceae.Tyzzerella	TMEM123
127507	ENSG00000152642	rs9834985	0.628333168	0.55399715	0.815947436	0.615998208	-0.141858323	0.147309785	-0.094135253	0.175926879	0.291661086	0.24763452	0.402792846	0.349093728	0.394291613	0.226943938	0.998594146	0.901442186	Bacteria.Firmicutes.Clostridia.Clostridiales.Lachnospiraceae.Tyzzerella	GPD1L
127508	ENSG00000152683	rs177083	0.18542548	0.149246852	0.837686728	0.996425113	0.381525982	-0.330628076	-0.111148653	-0.001768496	0.285058925	0.226536931	0.540406235	0.393197018	0.200901821	0.088936817	0.998594146	0.924750909	Bacteria.Firmicutes.Clostridia.Clostridiales.Lachnospiraceae.Tyzzerella	SLC30A6
127509	ENSG00000152749	rs3897474	0.000832613	0.000258489	0.08324553	0.063106703	-1.308059806	0.973734537	0.919573373	-0.67106595	0.373203371	0.251890277	0.522715542	0.354907138	0.008607807	0.001046456	0.998594146	0.89469641	Bacteria.Firmicutes.Clostridia.Clostridiales.Lachnospiraceae.Tyzzerella	GPR180
127510	ENSG00000152760	rs488584	0.21105087	0.206280214	0.346046636	0.256319802	0.342228826	-0.233030276	0.409442984	-0.333871593	0.270934857	0.18253756	0.431366505	0.291536478	0.216138096	0.111700942	0.998594146	0.898013202	Bacteria.Firmicutes.Clostridia.Clostridiales.Lachnospiraceae.Tyzzerella	DYNLT5
127511	ENSG00000152763	rs3008860	0.148954631	0.249156752	0.351841968	0.740661523	-0.78007068	0.357114097	0.713558191	-0.146182868	0.534091958	0.307112239	0.760922047	0.439788229	0.181612618	0.128897921	0.998594146	0.910507507	Bacteria.Firmicutes.Clostridia.Clostridiales.Lachnospiraceae.Tyzzerella	DNAI4
127512	ENSG00000152778	rs303208	0.998440906	0.120467689	0.199415415	0.49809583	-0.00034419	-0.283080953	0.360456921	-0.224920287	0.175466974	0.179909879	0.278040671	0.330129329	0.500452658	0.076316243	0.998594146	0.898013202	Bacteria.Firmicutes.Clostridia.Clostridiales.Lachnospiraceae.Tyzzerella	IFIT5
127513	ENSG00000152782	rs943127	0.040821066	0.00389687	0.902253175	0.994191409	-0.500011472	0.619247862	-0.044944415	0.002414821	0.239592424	0.206863403	0.364524547	0.330430379	0.08839115	0.007072895	0.998594146	0.924727661	Bacteria.Firmicutes.Clostridia.Clostridiales.Lachnospiraceae.Tyzzerella	PANK1
127514	ENSG00000152939	rs182447	0.1757734	0.038107122	0.371650917	0.181322649	-0.336856856	0.40487655	0.35491717	-0.419501356	0.246096232	0.191265789	0.394525282	0.310470692	0.196392674	0.034211814	0.998594146	0.898013202	Bacteria.Firmicutes.Clostridia.Clostridiales.Lachnospiraceae.Tyzzerella	MARVELD2
127515	ENSG00000152944	rs3759120	0.432367701	0.301778464	0.609882375	0.281860537	-0.136396471	0.332193637	-0.133093916	0.606413493	0.172641429	0.319140915	0.259581915	0.55882563	0.323150573	0.147334769	0.998594146	0.898013202	Bacteria.Firmicutes.Clostridia.Clostridiales.Lachnospiraceae.Tyzzerella	MED21
127516	ENSG00000152952	rs34803917	0.52167248	0.03561844	0.803212646	0.565434633	-0.112869134	0.601808577	-0.06670678	-0.223251033	0.175191286	0.280442892	0.266601162	0.386420177	0.357417382	0.032667321	0.998594146	0.898013202	Bacteria.Firmicutes.Clostridia.Clostridiales.Lachnospiraceae.Tyzzerella	PLOD2
127517	ENSG00000152990	rs4495025	0.001795894	0.000361947	0.89038628	0.616207071	0.964543746	-0.751845693	-0.067303193	0.172482732	0.2962233	0.199756111	0.486447038	0.34246255	0.014038271	0.001326342	0.998594146	0.901442186	Bacteria.Firmicutes.Clostridia.Clostridiales.Lachnospiraceae.Tyzzerella	ADGRA3
127518	ENSG00000153044	rs17271888	0.662193307	0.958198524	0.889256819	0.885041385	-0.065296321	-0.022456037	0.035527211	0.080535407	0.14877445	0.426783705	0.254143891	0.554841577	0.407118294	0.335741943	0.998594146	0.917435667	Bacteria.Firmicutes.Clostridia.Clostridiales.Lachnospiraceae.Tyzzerella	CENPH
127519	ENSG00000153048	rs4619405	0.256870787	0.341603386	0.278375136	0.370199878	-0.254853031	0.20683625	0.349970921	-0.330300342	0.222798047	0.21590008	0.320157335	0.366042428	0.240807437	0.161761807	0.998594146	0.898013202	Bacteria.Firmicutes.Clostridia.Clostridiales.Lachnospiraceae.Tyzzerella	CARHSP1
127520	ENSG00000153066	rs3743585	0.179319073	0.46220235	0.65182356	0.136058975	0.327365063	-0.138555278	0.17973286	-0.443018905	0.241154074	0.187336773	0.39647567	0.293519166	0.198214332	0.200073506	0.998594146	0.89469641	Bacteria.Firmicutes.Clostridia.Clostridiales.Lachnospiraceae.Tyzzerella	TXNDC11
127521	ENSG00000153071	rs6872083	0.549019937	0.987886705	0.088594317	0.028409779	-0.076608465	-0.002363956	0.350049464	-0.543573107	0.127177257	0.15510645	0.202482454	0.242496832	0.367237822	0.342147627	0.998594146	0.89469641	Bacteria.Firmicutes.Clostridia.Clostridiales.Lachnospiraceae.Tyzzerella	DAB2
127522	ENSG00000153094	rs4849341	0.045189127	0.050182963	0.622008535	0.492801204	0.833516925	-0.469368663	0.340323818	-0.267599263	0.408139448	0.23521384	0.687007303	0.387960651	0.09356002	0.041101518	0.998594146	0.898013202	Bacteria.Firmicutes.Clostridia.Clostridiales.Lachnospiraceae.Tyzzerella	BCL2L11
127523	ENSG00000153157	rs6910232	0.009952701	4.64257566662231e-05	0.815500229	0.849115561	-0.423077844	0.864727289	-0.058616446	-0.063057191	0.159328476	0.198071359	0.250193048	0.330130455	0.038291134	0.00030206	0.998594146	0.913885713	Bacteria.Firmicutes.Clostridia.Clostridiales.Lachnospiraceae.Tyzzerella	SYCP2L
127524	ENSG00000153214	rs7581849	0.133147537	0.150958093	0.950403367	0.659506388	0.438827911	-0.276944942	0.030316129	-0.136830735	0.288541269	0.190565894	0.485517449	0.309134589	0.172667853	0.089621519	0.998594146	0.905621793	Bacteria.Firmicutes.Clostridia.Clostridiales.Lachnospiraceae.Tyzzerella	TMEM87B
127525	ENSG00000153292	rs1687132	0.972874751	0.730964608	0.480028359	0.628752591	-0.009939367	-0.070787684	0.327457726	-0.173684647	0.291185076	0.204988195	0.460981129	0.357533337	0.493770953	0.278753454	0.998594146	0.902478156	Bacteria.Firmicutes.Clostridia.Clostridiales.Lachnospiraceae.Tyzzerella	ADGRF1
127526	ENSG00000153294	rs11754978	0.230224768	0.013309868	0.340895737	0.813639139	0.259930851	-0.567353385	0.296371062	0.082821723	0.214615725	0.222926486	0.308902135	0.34991168	0.227614672	0.016271601	0.998594146	0.912870118	Bacteria.Firmicutes.Clostridia.Clostridiales.Lachnospiraceae.Tyzzerella	ADGRF4
127527	ENSG00000153303	rs73030329	0.495776151	0.021491898	0.370742898	0.270950068	0.106967624	-0.588966118	0.214995063	-0.598006078	0.156155909	0.249971421	0.238532091	0.538586989	0.346736976	0.022954119	0.998594146	0.898013202	Bacteria.Firmicutes.Clostridia.Clostridiales.Lachnospiraceae.Tyzzerella	FRMD1
127528	ENSG00000153317	rs7464740	0.247007861	0.269937981	0.136896069	0.144827037	-0.757668336	0.387726268	1.397896298	-0.748251651	0.648598096	0.34845714	0.928180371	0.507016019	0.23542624	0.136276454	0.998594146	0.89469641	Bacteria.Firmicutes.Clostridia.Clostridiales.Lachnospiraceae.Tyzzerella	ASAP1
127529	ENSG00000153406	rs7191664	0.946702194	0.536868148	0.26718584	0.530681452	0.025564926	-0.14491666	0.74722626	-0.267504202	0.380955371	0.233415844	0.667660281	0.424380188	0.488001618	0.221775811	0.998594146	0.898013202	Bacteria.Firmicutes.Clostridia.Clostridiales.Lachnospiraceae.Tyzzerella	NMRAL1
127530	ENSG00000153767	rs1505701	0.557610301	0.422073696	0.234368546	0.185506388	0.158813061	-0.147754821	-0.486356961	0.411369167	0.269431003	0.18287907	0.405186849	0.307413734	0.371049736	0.187802892	0.998594146	0.898013202	Bacteria.Firmicutes.Clostridia.Clostridiales.Lachnospiraceae.Tyzzerella	GTF2E1
127531	ENSG00000153786	rs2270845	0.145276898	0.002650537	0.787098665	0.501407741	-0.252750308	0.716497539	0.068879023	-0.290508532	0.171458722	0.229218778	0.253981175	0.429714987	0.180111738	0.005447226	0.998594146	0.898013202	Bacteria.Firmicutes.Clostridia.Clostridiales.Lachnospiraceae.Tyzzerella	ZDHHC7
127532	ENSG00000153789	rs2291967	0.481090029	0.365401351	0.602393809	0.747921767	-0.201430586	0.190304335	-0.231827184	0.112882027	0.284254925	0.208782037	0.442825159	0.349752482	0.34162864	0.169506199	0.998594146	0.910507507	Bacteria.Firmicutes.Clostridia.Clostridiales.Lachnospiraceae.Tyzzerella	CIBAR2
127533	ENSG00000153814	rs10255700	0.87732966	0.598983855	0.69043776	0.198067103	-0.023410993	-0.161654387	-0.095100987	0.621380274	0.151073454	0.305900431	0.237727917	0.477849943	0.468329171	0.241493864	0.998594146	0.898013202	Bacteria.Firmicutes.Clostridia.Clostridiales.Lachnospiraceae.Tyzzerella	JAZF1
127534	ENSG00000153822	rs11652259	0.008795164	0.004653796	0.518133671	0.831793629	0.596271937	-0.583805945	-0.238250674	0.071927192	0.22072234	0.199158335	0.366671957	0.337278683	0.035191393	0.0080854	0.998594146	0.912870118	Bacteria.Firmicutes.Clostridia.Clostridiales.Lachnospiraceae.Tyzzerella	KCNJ16
127535	ENSG00000153975	rs9481653	0.443210302	0.195936151	0.809587705	0.869967267	0.188653343	-0.315688459	-0.08625719	0.067610641	0.244530113	0.241601503	0.356521832	0.411387273	0.327422907	0.108026204	0.998594146	0.917435667	Bacteria.Firmicutes.Clostridia.Clostridiales.Lachnospiraceae.Tyzzerella	ZUP1
127536	ENSG00000153993	rs2240890	0.139613184	0.007755867	0.396093325	0.603106186	0.237434273	-0.671693663	-0.215610018	0.193226528	0.15876155	0.244446002	0.252391148	0.369819285	0.177081611	0.011130064	0.998594146	0.901442186	Bacteria.Firmicutes.Clostridia.Clostridiales.Lachnospiraceae.Tyzzerella	SEMA3D
127537	ENSG00000154096	rs2509390	0.016451402	0.0041464	0.156638318	0.117712605	-0.438923035	0.649009452	0.411189946	-0.529127695	0.17823368	0.21838405	0.286935056	0.333735138	0.05110301	0.007374663	0.998594146	0.89469641	Bacteria.Firmicutes.Clostridia.Clostridiales.Lachnospiraceae.Tyzzerella	THY1
127538	ENSG00000154118	rs11117292	0.084707899	0.013199725	0.296346781	0.326370484	-0.311793174	0.649459319	0.313296588	-0.400737865	0.178091658	0.254867715	0.29759412	0.405228746	0.134404478	0.016169788	0.998594146	0.898013202	Bacteria.Firmicutes.Clostridia.Clostridiales.Lachnospiraceae.Tyzzerella	JPH3
127539	ENSG00000154134	rs58065672	0.154099637	0.039548766	0.427914099	0.265078618	0.212846786	-0.706371527	-0.195906284	0.497720356	0.147603863	0.336251949	0.245570169	0.442747725	0.184576097	0.035121145	0.998594146	0.898013202	Bacteria.Firmicutes.Clostridia.Clostridiales.Lachnospiraceae.Tyzzerella	ROBO3
127540	ENSG00000154153	rs41117	0.00404848	0.001288213	0.530493352	0.522971876	-0.934402092	0.792798271	0.31174708	-0.234005042	0.313535076	0.23560252	0.494342034	0.364353875	0.022771854	0.0033526	0.998594146	0.898013202	Bacteria.Firmicutes.Clostridia.Clostridiales.Lachnospiraceae.Tyzzerella	RETREG1
127541	ENSG00000154269	rs11154641	0.519010495	0.042118271	0.568666179	0.431897563	-0.097732527	0.832869245	-0.146246168	-0.385685509	0.15072879	0.401723882	0.25525835	0.487673984	0.356517519	0.036488238	0.998594146	0.898013202	Bacteria.Firmicutes.Clostridia.Clostridiales.Lachnospiraceae.Tyzzerella	ENPP3
127542	ENSG00000154274	rs2973282	0.814154275	0.638536068	0.92262552	0.826926125	-0.053074247	0.094455853	-0.029906402	0.079979204	0.224865658	0.20013538	0.306717059	0.364322219	0.450011472	0.252569309	0.998594146	0.912870118	Bacteria.Firmicutes.Clostridia.Clostridiales.Lachnospiraceae.Tyzzerella	C4orf19
127543	ENSG00000154328	rs17810889	0.531840554	0.053681658	0.719956788	0.611866639	0.117397933	-0.418906113	0.100569439	0.184096181	0.186773199	0.213175382	0.279299665	0.361062052	0.361439936	0.043054542	0.998594146	0.901442186	Bacteria.Firmicutes.Clostridia.Clostridiales.Lachnospiraceae.Tyzzerella	NEIL2
127544	ENSG00000154330	rs11788769	0.536734298	0.386105442	0.305509433	0.382270322	-0.146193235	0.151395101	-0.379118139	0.26678199	0.235394399	0.173503342	0.367066051	0.303269656	0.363582435	0.176097579	0.998594146	0.898013202	Bacteria.Firmicutes.Clostridia.Clostridiales.Lachnospiraceae.Tyzzerella	PGM5
127545	ENSG00000154370	rs11555960	0.747774316	0.500028264	0.248877366	0.925619734	-0.05474925	-0.232822608	0.31201911	0.044725027	0.16953176	0.343275651	0.268171308	0.477218762	0.432437047	0.210933997	0.998594146	0.917891981	Bacteria.Firmicutes.Clostridia.Clostridiales.Lachnospiraceae.Tyzzerella	TRIM11
127546	ENSG00000154380	rs2840966	0.398578188	0.583507777	0.62852076	0.917469572	0.228271262	-0.106307821	-0.195556515	-0.030305659	0.268630576	0.192928487	0.40228477	0.29132966	0.308424725	0.236300241	0.998594146	0.917891981	Bacteria.Firmicutes.Clostridia.Clostridiales.Lachnospiraceae.Tyzzerella	ENAH
127547	ENSG00000154479	rs11690884	0.623854688	0.767447722	0.853707094	0.137350683	0.084396392	-0.07282343	0.049272271	-0.558031159	0.171278752	0.245233852	0.266156143	0.370959991	0.39267969	0.288780197	0.998594146	0.89469641	Bacteria.Firmicutes.Clostridia.Clostridiales.Lachnospiraceae.Tyzzerella	CFAP210
127548	ENSG00000154518	rs268227	0.227122046	0.223853138	0.262476447	0.306476629	0.589600007	-0.332207011	-0.766274299	0.393619199	0.483540873	0.270513828	0.677900143	0.381875195	0.226090455	0.119192202	0.998594146	0.898013202	Bacteria.Firmicutes.Clostridia.Clostridiales.Lachnospiraceae.Tyzzerella	ATP5MC3
127549	ENSG00000154529	rs62554966	0.000382848	0.000180974	0.620637946	0.511993878	1.339048358	-1.000566141	-0.295606347	0.276940751	0.357395668	0.251898927	0.594392506	0.420014385	0.004819605	0.000824232	0.998594146	0.898013202	Bacteria.Firmicutes.Clostridia.Clostridiales.Lachnospiraceae.Tyzzerella	CNTNAP3B
127550	ENSG00000154589	rs2114169	0.61910626	0.269705066	0.997947758	0.769694673	0.099261439	-0.258624752	0.000779139	-0.113494333	0.198717323	0.232317024	0.301755867	0.386035118	0.391718918	0.136276454	0.99994672	0.910507507	Bacteria.Firmicutes.Clostridia.Clostridiales.Lachnospiraceae.Tyzzerella	LY96
127551	ENSG00000154646	rs13046294	0.028016976	0.028062635	0.014755339	0.01667888	0.641152898	-0.557901913	-0.999969887	0.937382367	0.285290121	0.248321354	0.399165728	0.381479789	0.071120705	0.027677069	0.998594146	0.89469641	Bacteria.Firmicutes.Clostridia.Clostridiales.Lachnospiraceae.Tyzzerella	TMPRSS15
127552	ENSG00000154719	rs2226327	0.000160261	0.00034212	0.150341934	0.234553593	-1.126443432	0.677037725	0.765779591	-0.371237342	0.28104657	0.179064515	0.526125689	0.309403702	0.002746043	0.001275681	0.998594146	0.898013202	Bacteria.Firmicutes.Clostridia.Clostridiales.Lachnospiraceae.Tyzzerella	MRPL39
127553	ENSG00000154781	rs1401892	0.154840404	0.05928403	0.627472192	0.727815669	0.254060349	-0.627148347	0.150588636	-0.174751922	0.176506308	0.326687253	0.308834982	0.499951677	0.184865098	0.046126334	0.998594146	0.910507507	Bacteria.Firmicutes.Clostridia.Clostridiales.Lachnospiraceae.Tyzzerella	CCDC174
127554	ENSG00000154783	rs1038913	0.061625257	0.053997097	0.901072453	0.342287778	0.376145649	-0.432653704	0.038821925	-0.279408971	0.19777983	0.220469611	0.31109018	0.292069719	0.109927773	0.043253129	0.998594146	0.898013202	Bacteria.Firmicutes.Clostridia.Clostridiales.Lachnospiraceae.Tyzzerella	FGD5
127555	ENSG00000154803	rs1708629	0.368953662	0.096992476	0.775374228	0.931314408	-0.203728593	0.290778915	-0.106476542	-0.027059829	0.225183544	0.172678937	0.371591118	0.31273697	0.295955597	0.065788723	0.998594146	0.918263583	Bacteria.Firmicutes.Clostridia.Clostridiales.Lachnospiraceae.Tyzzerella	FLCN
127556	ENSG00000154813	rs2245708	0.032876553	0.011726359	0.651309531	0.430242373	0.528514288	-0.43666062	0.171014662	-0.209835629	0.242425671	0.168368589	0.376647632	0.264367435	0.077299571	0.01483518	0.998594146	0.898013202	Bacteria.Firmicutes.Clostridia.Clostridiales.Lachnospiraceae.Tyzzerella	DPH3
127557	ENSG00000154839	rs2044013	0.005921784	0.005191387	0.023311045	0.062818901	-0.829670007	0.54002202	0.993127865	-0.536968673	0.291553076	0.186685057	0.427492146	0.283668448	0.028889879	0.008722316	0.998594146	0.89469641	Bacteria.Firmicutes.Clostridia.Clostridiales.Lachnospiraceae.Tyzzerella	SKA1
127558	ENSG00000154845	rs60500709	0.087046676	0.034752853	0.880170833	0.623137152	0.369264068	-0.410937986	-0.049624171	-0.165394198	0.212533991	0.190561533	0.327883667	0.334966001	0.135698696	0.032044866	0.998594146	0.901442186	Bacteria.Firmicutes.Clostridia.Clostridiales.Lachnospiraceae.Tyzzerella	PPP4R1
127559	ENSG00000154914	rs9896200	0.148971656	0.01428122	0.662185039	0.406312877	0.207832958	-0.610896441	-0.097252275	0.403492805	0.142303306	0.242628693	0.221578727	0.482745362	0.181612618	0.017071067	0.998594146	0.898013202	Bacteria.Firmicutes.Clostridia.Clostridiales.Lachnospiraceae.Tyzzerella	USP43
127560	ENSG00000154917	rs9289459	0.158446884	0.058927167	0.505452149	0.723694417	0.363921878	-0.478235856	0.254846733	-0.124460847	0.255076088	0.248757429	0.380566439	0.35053502	0.186425513	0.045907774	0.998594146	0.910507507	Bacteria.Firmicutes.Clostridia.Clostridiales.Lachnospiraceae.Tyzzerella	RAB6B
127561	ENSG00000155016	rs12505557	0.364163894	0.076381842	0.748668632	0.451847435	0.158239981	-0.731394729	-0.085541388	0.504604948	0.173154147	0.406161465	0.26585643	0.666677241	0.29325754	0.055218134	0.998594146	0.898013202	Bacteria.Firmicutes.Clostridia.Clostridiales.Lachnospiraceae.Tyzzerella	CYP2U1
127562	ENSG00000155085	rs12192268	0.058075087	0.013565267	0.493341475	0.293906176	0.381892612	-0.498588673	0.195825579	-0.3089003	0.19795492	0.19647241	0.284260687	0.29192638	0.107822388	0.016443823	0.998594146	0.898013202	Bacteria.Firmicutes.Clostridia.Clostridiales.Lachnospiraceae.Tyzzerella	AK9
127563	ENSG00000155099	rs10106732	0.339363336	0.2751026	0.586563631	0.744568198	0.247668063	-0.233074002	-0.213104822	0.108147765	0.257316255	0.211757736	0.389913666	0.330525155	0.281366933	0.138009609	0.998594146	0.910507507	Bacteria.Firmicutes.Clostridia.Clostridiales.Lachnospiraceae.Tyzzerella	PIP4P2
127564	ENSG00000155111	rs706931	0.160565571	0.101332978	0.926335908	0.905417739	-0.540709734	0.3877972	-0.058065413	-0.0462428	0.380947173	0.233334722	0.625602823	0.387667602	0.187704135	0.067936847	0.998594146	0.917435667	Bacteria.Firmicutes.Clostridia.Clostridiales.Lachnospiraceae.Tyzzerella	CDK19
127565	ENSG00000155115	rs7749202	0.011365485	0.05915059	0.006731588	0.039921804	-0.365176357	0.38546604	0.636505167	-0.604076157	0.140164022	0.200684339	0.227366886	0.288116762	0.041116722	0.046050607	0.998594146	0.89469641	Bacteria.Firmicutes.Clostridia.Clostridiales.Lachnospiraceae.Tyzzerella	GTF3C6
127566	ENSG00000155158	rs2156109	0.005819894	0.007116048	0.696400749	0.762566759	1.206232669	-0.6754663	-0.404678265	0.169195034	0.422955328	0.243036155	1.032558173	0.557694069	0.02864373	0.010527416	0.998594146	0.910507507	Bacteria.Firmicutes.Clostridia.Clostridiales.Lachnospiraceae.Tyzzerella	TTC39B
127567	ENSG00000155189	rs2911996	0.187877043	0.192505939	0.230497786	0.577229059	-0.218981365	0.331080888	0.311491655	-0.210310564	0.164538325	0.251414853	0.257340023	0.375381278	0.202255419	0.106595868	0.998594146	0.898013202	Bacteria.Firmicutes.Clostridia.Clostridiales.Lachnospiraceae.Tyzzerella	AGPAT5
127568	ENSG00000155254	rs6584149	0.639097413	0.799357722	0.840937963	0.435474445	-0.09603959	0.062008818	-0.060665458	0.28439482	0.203832451	0.242960608	0.301071322	0.362420401	0.398962879	0.297539064	0.998594146	0.898013202	Bacteria.Firmicutes.Clostridia.Clostridiales.Lachnospiraceae.Tyzzerella	MARVELD1
127569	ENSG00000155265	rs56007204	0.775657685	0.318532273	0.376942148	0.559874966	-0.060420361	0.229702164	-0.269698694	0.215358587	0.211134184	0.22851592	0.303156203	0.36747802	0.439901409	0.153168725	0.998594146	0.898013202	Bacteria.Firmicutes.Clostridia.Clostridiales.Lachnospiraceae.Tyzzerella	GOLGA7B
127570	ENSG00000155307	rs465674	0.921606205	0.956259617	0.995394432	0.954771974	-0.051533078	-0.016363315	0.004213027	0.023769642	0.521623719	0.297191044	0.7270735	0.417490487	0.48073704	0.335476093	0.99994672	0.92255518	Bacteria.Firmicutes.Clostridia.Clostridiales.Lachnospiraceae.Tyzzerella	SAMSN1
127571	ENSG00000155366	rs35221527	0.857770185	0.527044555	0.35796155	0.376494894	0.030060103	0.175655731	-0.251883347	0.403564456	0.167068979	0.27621173	0.272063605	0.45320116	0.462515183	0.218926902	0.998594146	0.898013202	Bacteria.Firmicutes.Clostridia.Clostridiales.Lachnospiraceae.Tyzzerella	RHOC
127572	ENSG00000155530	rs34060248	0.000138456	0.000974602	0.013638759	0.405329558	0.740173116	-0.612286364	-0.709126263	0.230996938	0.182711144	0.177226335	0.279665868	0.275787178	0.002539422	0.002695978	0.998594146	0.898013202	Bacteria.Firmicutes.Clostridia.Clostridiales.Lachnospiraceae.Tyzzerella	LRGUK
127573	ENSG00000155542	rs185220	0.008070997	0.005483274	0.842587986	0.863696617	-1.317803558	0.775007109	-0.160681979	0.07649308	0.482148604	0.269734932	0.805908633	0.443819883	0.033563675	0.009022531	0.998594146	0.917435667	Bacteria.Firmicutes.Clostridia.Clostridiales.Lachnospiraceae.Tyzzerella	SETD9
127574	ENSG00000155545	rs7729917	0.459649675	0.25450797	0.134873741	0.022624792	0.144975651	-0.295231025	-0.481142399	0.87865568	0.194899871	0.25680483	0.317795682	0.376247364	0.333440867	0.130922725	0.998594146	0.89469641	Bacteria.Firmicutes.Clostridia.Clostridiales.Lachnospiraceae.Tyzzerella	MIER3
127575	ENSG00000155561	rs7791133	0.57044965	0.966698456	0.546263525	0.996064686	-0.118312585	-0.009296166	0.217395619	0.001587437	0.207461738	0.221809519	0.358414452	0.320616004	0.37688299	0.337467169	0.998594146	0.924727661	Bacteria.Firmicutes.Clostridia.Clostridiales.Lachnospiraceae.Tyzzerella	NUP205
127576	ENSG00000155592	rs60636424	0.770014587	0.721339125	0.583618589	0.247836115	-0.04642126	0.065140688	-0.128722016	0.374940598	0.158121595	0.181845261	0.233674938	0.321534649	0.438119703	0.276156348	0.998594146	0.898013202	Bacteria.Firmicutes.Clostridia.Clostridiales.Lachnospiraceae.Tyzzerella	ZKSCAN2
127577	ENSG00000155849	rs111796602	0.25473551	0.18365516	0.867604707	0.69396353	-0.185710411	0.395103663	0.04139609	0.169768382	0.161617195	0.293999239	0.247344396	0.429537744	0.239777432	0.102991848	0.998594146	0.910507507	Bacteria.Firmicutes.Clostridia.Clostridiales.Lachnospiraceae.Tyzzerella	ELMO1
127578	ENSG00000155858	rs7714390	0.125769748	0.011496367	0.98017162	0.824621213	-0.272095239	0.624324524	0.006374944	-0.093990461	0.175437978	0.240031928	0.255513103	0.422426271	0.166670693	0.014645922	0.99994672	0.912870118	Bacteria.Firmicutes.Clostridia.Clostridiales.Lachnospiraceae.Tyzzerella	LSM11
127579	ENSG00000155957	rs11176067	9.746537851137e-10	7.94950209250012e-14	0.746739715	0.239440923	0.978846835	-1.291416081	-0.074963434	0.259216553	0.137062783	0.13661484	0.231142747	0.218329423	2.22616186103797e-07	1.26718527223007e-11	0.998594146	0.898013202	Bacteria.Firmicutes.Clostridia.Clostridiales.Lachnospiraceae.Tyzzerella	TMBIM4
127580	ENSG00000156011	rs11988566	0.209881811	0.097039841	0.813340945	0.491229203	-0.572216895	0.455126313	0.144219103	-0.264311698	0.451837593	0.270315709	0.608316063	0.381800528	0.215379428	0.065788723	0.998594146	0.898013202	Bacteria.Firmicutes.Clostridia.Clostridiales.Lachnospiraceae.Tyzzerella	PSD3
127581	ENSG00000156026	rs7081481	0.375320417	0.485999875	0.538370342	0.618395572	0.307943313	-0.152281028	-0.457352312	0.217029055	0.344964091	0.217331418	0.739386679	0.43360225	0.298170864	0.207165817	0.998594146	0.901442186	Bacteria.Firmicutes.Clostridia.Clostridiales.Lachnospiraceae.Tyzzerella	MCU
127582	ENSG00000156052	rs149785805	0.761844084	0.690035013	0.718394763	0.971717719	-0.066837555	0.073498047	0.121210247	-0.010431666	0.219617588	0.183474073	0.334671458	0.293100055	0.436161053	0.267626734	0.998594146	0.92279494	Bacteria.Firmicutes.Clostridia.Clostridiales.Lachnospiraceae.Tyzzerella	GNAQ
127583	ENSG00000156110	rs17747401	0.688453291	0.31099225	0.424417444	0.699736813	0.085489759	-0.211521787	0.266980188	-0.121550581	0.212264759	0.20715078	0.332129572	0.313772075	0.416074999	0.150418457	0.998594146	0.910507507	Bacteria.Firmicutes.Clostridia.Clostridiales.Lachnospiraceae.Tyzzerella	ADK
127584	ENSG00000156170	rs9987108	0.78952269	0.428472495	0.758886225	0.804484506	0.083964601	-0.188253401	0.141310591	0.082584135	0.313262187	0.236264075	0.458445051	0.332249772	0.444495367	0.189591624	0.998594146	0.912463361	Bacteria.Firmicutes.Clostridia.Clostridiales.Lachnospiraceae.Tyzzerella	NDUFAF6
127585	ENSG00000156171	rs663034	0.010673845	0.010481638	0.221416543	0.188156299	-0.807758008	0.556345937	0.613450315	-0.443399818	0.307238682	0.211062073	0.496873641	0.333375569	0.039823696	0.01363042	0.998594146	0.898013202	Bacteria.Firmicutes.Clostridia.Clostridiales.Lachnospiraceae.Tyzzerella	DRAM2
127586	ENSG00000156222	rs72754964	0.232742977	0.609198899	0.261218852	0.96653884	0.195904929	-0.129121856	-0.320010353	0.018076655	0.162636812	0.251353203	0.28235106	0.429256155	0.229070522	0.244625827	0.998594146	0.922564898	Bacteria.Firmicutes.Clostridia.Clostridiales.Lachnospiraceae.Tyzzerella	SLC28A1
127587	ENSG00000156232	rs11259952	0.002960824	0.000428539	0.676812224	0.459382793	-0.668673452	0.598292914	-0.144416647	0.183485386	0.216527464	0.161171801	0.344912825	0.246523701	0.018700246	0.001499627	0.998594146	0.898013202	Bacteria.Firmicutes.Clostridia.Clostridiales.Lachnospiraceae.Tyzzerella	WHAMM
127588	ENSG00000156239	rs534829923	0.006471677	9.13987828757754e-05	0.094274632	0.122984888	0.398281706	-0.946337525	-0.373118331	0.640582034	0.141550143	0.226829836	0.219728924	0.409926434	0.03016676	0.000508973	0.998594146	0.89469641	Bacteria.Firmicutes.Clostridia.Clostridiales.Lachnospiraceae.Tyzzerella	N6AMT1
127589	ENSG00000156253	rs878797	0.954537008	0.866948804	0.648989193	0.732444801	0.021898111	-0.041418431	0.268234031	-0.127820638	0.382628863	0.246246234	0.586576365	0.372277296	0.489721257	0.314437809	0.998594146	0.910507507	Bacteria.Firmicutes.Clostridia.Clostridiales.Lachnospiraceae.Tyzzerella	RWDD2B
127590	ENSG00000156261	rs2070610	0.100619968	0.060588014	0.325421197	0.571776158	-0.282572958	0.55445809	0.261576556	-0.2613986	0.169659436	0.290339369	0.263985537	0.459949955	0.146963635	0.046790473	0.998594146	0.898013202	Bacteria.Firmicutes.Clostridia.Clostridiales.Lachnospiraceae.Tyzzerella	CCT8
127591	ENSG00000156284	rs2832650	0.329060432	0.316502758	0.78233549	0.82977273	0.519858862	-0.32002237	0.227059868	-0.103882465	0.528637988	0.317027017	0.818459833	0.481248957	0.276667374	0.152365176	0.998594146	0.912870118	Bacteria.Firmicutes.Clostridia.Clostridiales.Lachnospiraceae.Tyzzerella	CLDN8
127592	ENSG00000156345	rs622418	0.586710909	0.768018967	0.692055192	0.423369124	0.147222894	-0.061087872	0.167201462	-0.255770589	0.269477089	0.206236132	0.42027808	0.317462076	0.381095694	0.288909899	0.998594146	0.898013202	Bacteria.Firmicutes.Clostridia.Clostridiales.Lachnospiraceae.Tyzzerella	CDK20
127593	ENSG00000156381	rs2273905	0.105269033	0.040277663	0.76565146	0.60997558	-0.53515137	0.451148478	0.143674854	-0.168059039	0.325770255	0.215574686	0.480005389	0.327862384	0.15031349	0.035496531	0.998594146	0.901442186	Bacteria.Firmicutes.Clostridia.Clostridiales.Lachnospiraceae.Tyzzerella	ANKRD9
127594	ENSG00000156398	rs2297450	0.115837045	0.001228536	0.794205834	0.491438174	0.216762908	-0.786768495	0.054440038	-0.303588806	0.136005612	0.232747347	0.207844153	0.438748966	0.159615031	0.003223604	0.998594146	0.898013202	Bacteria.Firmicutes.Clostridia.Clostridiales.Lachnospiraceae.Tyzzerella	SFXN2
127595	ENSG00000156427	rs76100158	0.174632596	0.007404362	0.707846129	0.431512385	-0.245153248	0.675866938	-0.100324788	-0.300356995	0.178621075	0.244454455	0.266538381	0.379462662	0.195993086	0.010799145	0.998594146	0.898013202	Bacteria.Firmicutes.Clostridia.Clostridiales.Lachnospiraceae.Tyzzerella	FGF18
127596	ENSG00000156587	rs10792104	0.699839795	0.757612022	0.598512676	0.130501799	-0.064885148	-0.080645225	-0.135749809	0.621416764	0.16755574	0.260211675	0.256549313	0.405760291	0.420075581	0.286535403	0.998594146	0.89469641	Bacteria.Firmicutes.Clostridia.Clostridiales.Lachnospiraceae.Tyzzerella	UBE2L6
127597	ENSG00000156599	rs2926655	0.010941186	0.000580894	0.144587261	0.283937223	-0.452004334	0.620495361	0.38669904	-0.295137905	0.172537059	0.171499053	0.261868695	0.273163595	0.040452767	0.001865936	0.998594146	0.898013202	Bacteria.Firmicutes.Clostridia.Clostridiales.Lachnospiraceae.Tyzzerella	ZDHHC5
127598	ENSG00000156603	rs1424752	0.138427194	0.061768546	0.427161238	0.506139191	-0.301862297	0.420016084	0.252009812	-0.229299603	0.201226456	0.220972154	0.315379668	0.34297179	0.176060021	0.047379515	0.998594146	0.898013202	Bacteria.Firmicutes.Clostridia.Clostridiales.Lachnospiraceae.Tyzzerella	MED19
127599	ENSG00000156675	rs4956534	0.319737552	0.291128627	0.889456306	0.673454285	0.22098455	-0.197218244	0.048782528	-0.1490643	0.220395775	0.185302465	0.349599719	0.352125826	0.272821819	0.143301767	0.998594146	0.90642535	Bacteria.Firmicutes.Clostridia.Clostridiales.Lachnospiraceae.Tyzzerella	RAB11FIP1
127600	ENSG00000156711	rs2859136	0.082299827	0.037183548	0.236704997	0.185385927	-0.594814203	0.461241692	0.65315921	-0.462438054	0.337048793	0.216807433	0.546902105	0.345481252	0.131731489	0.033581981	0.998594146	0.898013202	Bacteria.Firmicutes.Clostridia.Clostridiales.Lachnospiraceae.Tyzzerella	MAPK13
127601	ENSG00000156795	rs3824254	1.00175561195362e-05	3.60196251486302e-06	0.009546343	0.069029341	-0.906915814	1.023359368	0.785747416	-0.577602581	0.18931039	0.202025163	0.294180393	0.312413209	0.000343297	4.12501738159105e-05	0.998594146	0.89469641	Bacteria.Firmicutes.Clostridia.Clostridiales.Lachnospiraceae.Tyzzerella	NTAQ1
127602	ENSG00000156869	rs2788517	0.18840379	0.085982238	0.575614603	0.522988607	0.26976518	-0.362945527	0.191815189	-0.220980821	0.202941434	0.2081759	0.340919107	0.344088613	0.202560356	0.060113787	0.998594146	0.898013202	Bacteria.Firmicutes.Clostridia.Clostridiales.Lachnospiraceae.Tyzzerella	FRRS1
127603	ENSG00000156931	rs2271258	0.714493345	0.850062361	0.579165809	0.933752605	-0.097215364	0.04186103	0.203932015	-0.027988517	0.264583356	0.220560859	0.365860166	0.335404832	0.423513849	0.31016571	0.998594146	0.918263583	Bacteria.Firmicutes.Clostridia.Clostridiales.Lachnospiraceae.Tyzzerella	VPS8
127604	ENSG00000156966	rs111577671	0.16687724	0.127269009	0.623366775	0.693046884	0.234129308	-0.439627612	-0.127108901	0.15258736	0.16747913	0.28460013	0.257598905	0.384851506	0.19147458	0.079596801	0.998594146	0.910507507	Bacteria.Firmicutes.Clostridia.Clostridiales.Lachnospiraceae.Tyzzerella	B3GNT7
127605	ENSG00000156990	rs9860117	0.601884836	0.140374579	0.685227478	0.02531643	0.082498501	-0.442420749	-0.097173909	1.214562533	0.157363476	0.296405296	0.238662101	0.530530032	0.386094476	0.085202549	0.998594146	0.89469641	Bacteria.Firmicutes.Clostridia.Clostridiales.Lachnospiraceae.Tyzzerella	RPUSD3
127606	ENSG00000157014	rs514658	0.027334728	0.138001719	0.052861514	0.318093512	-0.442362474	0.338471455	0.603356698	-0.341514408	0.195941559	0.225383159	0.305953648	0.339440463	0.069964668	0.084132366	0.998594146	0.898013202	Bacteria.Firmicutes.Clostridia.Clostridiales.Lachnospiraceae.Tyzzerella	TATDN2
127607	ENSG00000157045	rs7404621	0.975271292	0.82028499	0.163106818	0.201100113	0.015190563	-0.064691213	0.929800333	-0.524789764	0.488169955	0.283609722	0.659114584	0.406337598	0.493922971	0.303116782	0.998594146	0.898013202	Bacteria.Firmicutes.Clostridia.Clostridiales.Lachnospiraceae.Tyzzerella	NTAN1
127608	ENSG00000157064	rs6689029	0.576614857	0.628426964	0.176606022	0.585882906	-0.087260172	-0.125013942	0.323456937	0.222601339	0.155498334	0.257099317	0.236768708	0.406547911	0.378666968	0.250122338	0.998594146	0.900991868	Bacteria.Firmicutes.Clostridia.Clostridiales.Lachnospiraceae.Tyzzerella	NMNAT2
127609	ENSG00000157107	rs689122	0.007169585	0.006960468	0.140290342	0.192581856	0.703990831	-0.575022263	-0.60116915	0.410856856	0.253548494	0.206298913	0.402673802	0.312048757	0.031440098	0.010467254	0.998594146	0.898013202	Bacteria.Firmicutes.Clostridia.Clostridiales.Lachnospiraceae.Tyzzerella	FCHO2
127610	ENSG00000157111	rs638333	0.242130752	0.060787322	0.495332539	0.237680496	-0.216416822	0.408977582	0.186333627	-0.367159185	0.183337181	0.21432945	0.271737002	0.308076137	0.233373237	0.04689541	0.998594146	0.898013202	Bacteria.Firmicutes.Clostridia.Clostridiales.Lachnospiraceae.Tyzzerella	TMEM171
127611	ENSG00000157152	rs310763	0.000392642	0.000909623	0.880050328	0.713170867	1.314025691	-0.726473288	0.094944884	-0.133279452	0.351441526	0.208946299	0.626697783	0.360985009	0.004909503	0.002560669	0.998594146	0.910507507	Bacteria.Firmicutes.Clostridia.Clostridiales.Lachnospiraceae.Tyzzerella	SYN2
127612	ENSG00000157184	rs6692897	0.283123458	0.240178144	0.480949432	0.843024619	0.236430853	-0.219623016	0.276985449	-0.058267236	0.218454698	0.185274602	0.390750726	0.293066173	0.255828091	0.125371896	0.998594146	0.913751193	Bacteria.Firmicutes.Clostridia.Clostridiales.Lachnospiraceae.Tyzzerella	CPT2
127613	ENSG00000157214	rs194519	0.491925205	0.258277958	0.593588916	0.684734969	-0.297599598	0.289457779	-0.339939675	0.15720532	0.430578974	0.253807086	0.633873014	0.385462934	0.345663292	0.131884585	0.998594146	0.909091306	Bacteria.Firmicutes.Clostridia.Clostridiales.Lachnospiraceae.Tyzzerella	STEAP2
127614	ENSG00000157259	rs10265704	0.341805744	0.16864095	0.818794161	0.555928636	0.151164078	-0.469024023	-0.057991028	0.272477789	0.157854901	0.336921514	0.25210672	0.460295041	0.282974398	0.09687244	0.998594146	0.898013202	Bacteria.Firmicutes.Clostridia.Clostridiales.Lachnospiraceae.Tyzzerella	GATAD1
127615	ENSG00000157315	rs153060	1.78219028892874e-05	2.00418492768615e-08	0.573382311	0.581808413	0.755972244	-1.145852504	-0.135553788	0.141353969	0.163171183	0.17918264	0.239519125	0.255374159	0.000515319	5.26335533084967e-07	0.998594146	0.898013202	Bacteria.Firmicutes.Clostridia.Clostridiales.Lachnospiraceae.Tyzzerella	TMED6
127616	ENSG00000157322	rs3192882	0.049468721	0.004547875	0.293674133	0.133914772	0.348305914	-0.570671201	0.265860278	-0.426506113	0.173985043	0.194140756	0.251129616	0.281003531	0.098329386	0.007933801	0.998594146	0.89469641	Bacteria.Firmicutes.Clostridia.Clostridiales.Lachnospiraceae.Tyzzerella	CLEC18A
127617	ENSG00000157379	rs12586530	0.426736135	0.04017398	0.57491737	0.456627866	-0.133453902	0.500228916	-0.148191497	0.322533851	0.166857693	0.238898837	0.262904045	0.430685241	0.321015971	0.035478712	0.998594146	0.898013202	Bacteria.Firmicutes.Clostridia.Clostridiales.Lachnospiraceae.Tyzzerella	DHRS1
127618	ENSG00000157426	rs13111432	0.023736185	0.002864568	0.676961943	0.621288382	0.465065101	-0.558094987	-0.147780545	0.158457796	0.20082516	0.180063199	0.353120505	0.31921537	0.063384053	0.005734688	0.998594146	0.901442186	Bacteria.Firmicutes.Clostridia.Clostridiales.Lachnospiraceae.Tyzzerella	AASDH
127619	ENSG00000157500	rs12495908	0.24640657	0.106453367	0.935619855	0.948813255	0.293318065	-0.303536729	-0.028508607	-0.020904553	0.250770776	0.185417106	0.351569154	0.324375461	0.235288574	0.06990373	0.998594146	0.92255518	Bacteria.Firmicutes.Clostridia.Clostridiales.Lachnospiraceae.Tyzzerella	APPL1
127620	ENSG00000157538	rs9984493	0.740307725	0.636408061	0.405806852	0.343768744	0.056972116	-0.091268879	0.2286417	-0.333277282	0.171157031	0.19216149	0.273254354	0.349457099	0.430405656	0.252118591	0.998594146	0.898013202	Bacteria.Firmicutes.Clostridia.Clostridiales.Lachnospiraceae.Tyzzerella	VPS26C
127621	ENSG00000157593	rs9472236	0.472111932	0.146911157	0.325451018	0.049543565	0.115386597	-0.353571612	-0.246733258	0.904427441	0.159535748	0.240843077	0.249021004	0.451930716	0.339063745	0.088107945	0.998594146	0.89469641	Bacteria.Firmicutes.Clostridia.Clostridiales.Lachnospiraceae.Tyzzerella	SLC35B2
127622	ENSG00000157617	rs59332489	0.26628099	0.327114182	0.136514438	0.057943492	-0.17241282	0.232176827	0.35288561	-0.82454586	0.153760019	0.235142632	0.234078579	0.427174797	0.246018035	0.156528108	0.998594146	0.89469641	Bacteria.Firmicutes.Clostridia.Clostridiales.Lachnospiraceae.Tyzzerella	C2CD2
127623	ENSG00000157637	rs58474699	0.254319019	0.021981035	0.412617254	0.684642441	0.228708381	-0.536791982	0.251080062	0.128252468	0.198860609	0.228711407	0.304488869	0.314373736	0.239521973	0.023307796	0.998594146	0.909091306	Bacteria.Firmicutes.Clostridia.Clostridiales.Lachnospiraceae.Tyzzerella	SLC38A10
127624	ENSG00000157778	rs7811444	0.645320055	0.694176183	0.506960462	0.850713345	-0.08122714	-0.103168175	0.206954708	0.073365695	0.175654319	0.261221303	0.310150434	0.388261524	0.401547129	0.268987441	0.998594146	0.913943771	Bacteria.Firmicutes.Clostridia.Clostridiales.Lachnospiraceae.Tyzzerella	PSMG3
127625	ENSG00000157823	rs12440156	0.016604072	0.0154346	0.807138011	0.740715094	0.937315946	-0.571168704	-0.152925215	0.127666726	0.381178421	0.229604827	0.623886435	0.384165173	0.051296782	0.018024487	0.998594146	0.910507507	Bacteria.Firmicutes.Clostridia.Clostridiales.Lachnospiraceae.Tyzzerella	AP3S2
127626	ENSG00000157895	rs2071190	0.463935964	0.480294513	0.829278132	0.013241823	-0.119083718	-0.189712836	-0.056696968	1.051625789	0.161637679	0.267232273	0.261882972	0.412888574	0.334843865	0.205395139	0.998594146	0.89469641	Bacteria.Firmicutes.Clostridia.Clostridiales.Lachnospiraceae.Tyzzerella	C12orf43
127627	ENSG00000157933	rs260507	0.821976333	0.657745539	0.68404764	0.670682043	0.052155783	-0.08553898	-0.164044054	0.132271107	0.230864546	0.192190817	0.401305343	0.309659942	0.452688668	0.258062121	0.998594146	0.905621793	Bacteria.Firmicutes.Clostridia.Clostridiales.Lachnospiraceae.Tyzzerella	SKI
127628	ENSG00000158006	rs3008423	0.483372357	0.102307013	0.725506196	0.572502256	-0.135119966	0.365346244	-0.099023246	0.186040175	0.191678634	0.220465538	0.280812863	0.327971983	0.342460877	0.068297292	0.998594146	0.898013202	Bacteria.Firmicutes.Clostridia.Clostridiales.Lachnospiraceae.Tyzzerella	PAFAH2
127629	ENSG00000158079	rs10993057	0.078353396	0.059653248	0.048834406	0.324208359	-0.289810563	0.525924934	0.509656485	-0.415865054	0.162039946	0.274367693	0.253849636	0.418636296	0.128553872	0.04630061	0.998594146	0.898013202	Bacteria.Firmicutes.Clostridia.Clostridiales.Lachnospiraceae.Tyzzerella	PTPDC1
127630	ENSG00000158104	rs10840624	0.207027697	0.040462531	0.353221736	0.025438088	0.328311049	-0.492663648	-0.355386336	0.774160035	0.257602099	0.235636892	0.380070666	0.338450725	0.21360429	0.035566998	0.998594146	0.89469641	Bacteria.Firmicutes.Clostridia.Clostridiales.Lachnospiraceae.Tyzzerella	HPD
127631	ENSG00000158169	rs28417125	0.737383246	0.754532362	0.235440045	0.179619436	0.068763782	-0.08009168	0.423416691	-0.512634709	0.204192676	0.25507524	0.353568243	0.37789778	0.429515042	0.285690609	0.998594146	0.898013202	Bacteria.Firmicutes.Clostridia.Clostridiales.Lachnospiraceae.Tyzzerella	FANCC
127632	ENSG00000158220	rs1679169	0.00703979	0.010129912	0.781561155	0.620300885	0.559805311	-0.464226645	0.112122913	-0.165076466	0.201136941	0.175261647	0.402687531	0.331608088	0.031091953	0.01340676	0.998594146	0.901442186	Bacteria.Firmicutes.Clostridia.Clostridiales.Lachnospiraceae.Tyzzerella	ESYT3
127633	ENSG00000158234	rs17282752	0.60848435	0.813248812	0.998844502	0.656451288	-0.108189486	0.054438754	-0.000496297	0.180715351	0.210184941	0.229507159	0.341383294	0.404398643	0.388824106	0.301390071	0.99994672	0.905621793	Bacteria.Firmicutes.Clostridia.Clostridiales.Lachnospiraceae.Tyzzerella	FAIM
127634	ENSG00000158321	rs3974447	0.272467727	0.281631369	0.519796636	0.802397035	0.230168508	-0.263065861	-0.209669335	0.111824429	0.207962038	0.242305493	0.323975367	0.445034611	0.249735957	0.140301988	0.998594146	0.912463361	Bacteria.Firmicutes.Clostridia.Clostridiales.Lachnospiraceae.Tyzzerella	AUTS2
127635	ENSG00000158402	rs113606664	0.902260481	0.386323204	0.947261044	0.558363618	-0.018031528	0.210894965	-0.015314779	-0.242404551	0.146256846	0.241803456	0.230634881	0.412036107	0.475440613	0.176097579	0.998594146	0.898013202	Bacteria.Firmicutes.Clostridia.Clostridiales.Lachnospiraceae.Tyzzerella	CDC25C
127636	ENSG00000158411	rs8179690	0.636318014	0.383774136	0.26827908	0.198088533	0.133117377	-0.161413209	0.482435172	-0.397111376	0.280196215	0.184073975	0.432060054	0.305398866	0.397704043	0.175412959	0.998594146	0.898013202	Bacteria.Firmicutes.Clostridia.Clostridiales.Lachnospiraceae.Tyzzerella	MITD1
127637	ENSG00000158457	rs13227214	0.863187732	0.643925643	0.917138319	0.990638819	0.046059388	-0.089065554	0.043923916	0.003710112	0.26623671	0.191793646	0.420548385	0.315003884	0.464084133	0.254070676	0.998594146	0.924727661	Bacteria.Firmicutes.Clostridia.Clostridiales.Lachnospiraceae.Tyzzerella	TSPAN33
127638	ENSG00000158517	rs800980	0.749470901	0.862790856	0.32440144	0.416034581	-0.207833922	0.061173949	0.827174457	-0.383376835	0.648075051	0.35257005	0.833021446	0.46836143	0.432942077	0.313553997	0.998594146	0.898013202	Bacteria.Firmicutes.Clostridia.Clostridiales.Lachnospiraceae.Tyzzerella	NCF1
127639	ENSG00000158525	rs17164872	0.227777806	0.215184833	0.460126209	0.967092878	0.188994929	-0.235227367	-0.188664784	0.013031742	0.155219209	0.187934532	0.253904538	0.314670681	0.226398293	0.115590228	0.998594146	0.922564898	Bacteria.Firmicutes.Clostridia.Clostridiales.Lachnospiraceae.Tyzzerella	CPA5
127640	ENSG00000158545	rs11076661	0.102425051	0.118229098	0.028338255	0.037371079	-0.713197634	0.393328792	1.524805025	-0.867784227	0.430525025	0.248438639	0.679921461	0.408320021	0.14842861	0.075422645	0.998594146	0.89469641	Bacteria.Firmicutes.Clostridia.Clostridiales.Lachnospiraceae.Tyzzerella	ZC3H18
127641	ENSG00000158623	rs10263009	1.33119892260546e-05	5.51360379031742e-06	0.529365182	0.489615616	-2.100022817	1.248728184	0.383771843	-0.245219387	0.445570733	0.252175912	0.606881332	0.352901534	0.000432186	5.67027399241543e-05	0.998594146	0.898013202	Bacteria.Firmicutes.Clostridia.Clostridiales.Lachnospiraceae.Tyzzerella	COPG2
127642	ENSG00000158715	rs16855911	0.455294885	0.353908861	0.363023759	0.434310482	-0.125722163	0.278981623	0.266175287	-0.34110615	0.167380939	0.29878811	0.290566638	0.433585483	0.332104401	0.165742533	0.998594146	0.898013202	Bacteria.Firmicutes.Clostridia.Clostridiales.Lachnospiraceae.Tyzzerella	SLC45A3
127643	ENSG00000158717	rs11641194	0.64263423	0.279750799	0.984529176	0.866400809	0.083696504	-0.221498467	-0.005308696	0.053490228	0.179530946	0.203215233	0.272719609	0.316700024	0.400549306	0.139682056	0.99994672	0.917435667	Bacteria.Firmicutes.Clostridia.Clostridiales.Lachnospiraceae.Tyzzerella	RNF166
127644	ENSG00000158792	rs369449674	0.463334396	0.476579691	0.044370908	0.044781224	-0.236827894	0.145254578	0.975776369	-0.685317781	0.321023049	0.202880549	0.475915617	0.334914511	0.334670739	0.204286062	0.998594146	0.89469641	Bacteria.Firmicutes.Clostridia.Clostridiales.Lachnospiraceae.Tyzzerella	SPATA2L
127645	ENSG00000158825	rs589942	0.002770684	0.000162413	0.445954985	0.110322683	-0.570430752	0.743361964	-0.195724612	0.415846027	0.183372381	0.185650386	0.255236392	0.256877892	0.017803961	0.000759056	0.998594146	0.89469641	Bacteria.Firmicutes.Clostridia.Clostridiales.Lachnospiraceae.Tyzzerella	CDA
127646	ENSG00000158856	rs77582956	0.188626987	0.056156951	0.058035824	0.110244313	-0.226127972	0.674820645	0.502517367	-0.941893422	0.170200723	0.347029437	0.260439148	0.581699158	0.202560356	0.044370075	0.998594146	0.89469641	Bacteria.Firmicutes.Clostridia.Clostridiales.Lachnospiraceae.Tyzzerella	DMTN
127647	ENSG00000158859	rs4589131	0.836715422	0.762980859	0.190576158	0.331581281	-0.058351914	-0.061521987	0.665546839	-0.350130152	0.281995699	0.20315189	0.503179949	0.357917496	0.456297319	0.287778701	0.998594146	0.898013202	Bacteria.Firmicutes.Clostridia.Clostridiales.Lachnospiraceae.Tyzzerella	ADAMTS4
127648	ENSG00000158865	rs77820460	0.337831905	0.621158398	0.431986317	0.757883264	0.157292082	-0.197660504	-0.206660996	-0.162447869	0.16289861	0.398041173	0.261359865	0.524764554	0.280348429	0.248158785	0.998594146	0.910507507	Bacteria.Firmicutes.Clostridia.Clostridiales.Lachnospiraceae.Tyzzerella	SLC5A11
127649	ENSG00000158869	rs12401322	0.680246731	0.873791298	0.647755505	0.516003429	-0.07387253	0.042975945	0.142925001	-0.257568991	0.178441794	0.269488494	0.311374023	0.394386739	0.413325759	0.315931137	0.998594146	0.898013202	Bacteria.Firmicutes.Clostridia.Clostridiales.Lachnospiraceae.Tyzzerella	FCER1G
127650	ENSG00000159023	rs2452788	0.363280414	0.47007188	0.082257772	0.111745216	-0.362927594	0.17427426	1.09883444	-0.601401117	0.3963983	0.239844743	0.622562119	0.373011603	0.293061867	0.202449189	0.998594146	0.89469641	Bacteria.Firmicutes.Clostridia.Clostridiales.Lachnospiraceae.Tyzzerella	EPB41
127651	ENSG00000159063	rs2156785	0.103361889	0.041915101	0.86596011	0.963863481	0.412264709	-0.455531372	0.060215256	-0.013952653	0.249557941	0.219495382	0.35533339	0.306780843	0.148853701	0.03643599	0.998594146	0.92255518	Bacteria.Firmicutes.Clostridia.Clostridiales.Lachnospiraceae.Tyzzerella	ALG8
127652	ENSG00000159086	rs2231388	0.002577251	0.001167778	0.02462465	0.019975111	0.684099948	-0.549066238	-1.025277047	0.676862116	0.218191585	0.161644713	0.445632321	0.283728709	0.017335438	0.003108959	0.998594146	0.89469641	Bacteria.Firmicutes.Clostridia.Clostridiales.Lachnospiraceae.Tyzzerella	PAXBP1
127653	ENSG00000159110	rs1131668	0.336741256	0.040572966	0.720873807	0.400672606	0.17327598	-0.423485598	-0.105123474	0.260519639	0.179044708	0.202664849	0.29294928	0.307953428	0.279860768	0.035566998	0.998594146	0.898013202	Bacteria.Firmicutes.Clostridia.Clostridiales.Lachnospiraceae.Tyzzerella	IFNAR2
127654	ENSG00000159111	rs16948590	0.15557109	0.081909058	0.922670099	0.809658587	0.279292133	-0.356795045	-0.034350055	-0.080191091	0.194384888	0.201912231	0.352494457	0.331575082	0.185195353	0.057997383	0.998594146	0.912870118	Bacteria.Firmicutes.Clostridia.Clostridiales.Lachnospiraceae.Tyzzerella	MRPL10
127655	ENSG00000159164	rs41264630	0.360528597	0.823064772	0.166892536	0.055520756	-0.129331486	0.067300278	0.307592188	-0.922282977	0.140446386	0.299765219	0.220037199	0.473023643	0.291649252	0.303536547	0.998594146	0.89469641	Bacteria.Firmicutes.Clostridia.Clostridiales.Lachnospiraceae.Tyzzerella	SV2A
127656	ENSG00000159166	rs2799685	0.849089607	0.95465198	0.658906681	0.795802295	0.058615926	0.013616399	0.216096996	-0.092151248	0.306825164	0.238525197	0.487299169	0.354635136	0.460383302	0.335096472	0.998594146	0.91148024	Bacteria.Firmicutes.Clostridia.Clostridiales.Lachnospiraceae.Tyzzerella	LAD1
127657	ENSG00000159212	rs13048790	0.968375816	0.336008191	0.73869894	0.547025662	0.006963474	-0.256885218	0.090059673	0.247745965	0.174968539	0.26503221	0.268829649	0.409231388	0.49326564	0.159705314	0.998594146	0.898013202	Bacteria.Firmicutes.Clostridia.Clostridiales.Lachnospiraceae.Tyzzerella	CLIC6
127658	ENSG00000159231	rs13046907	0.059855629	0.002245496	0.707189231	0.534602149	0.358722278	-0.514932354	-0.119005824	0.169437844	0.187292909	0.161840452	0.315425007	0.27139547	0.108594331	0.004868281	0.998594146	0.898013202	Bacteria.Firmicutes.Clostridia.Clostridiales.Lachnospiraceae.Tyzzerella	CBR3
127659	ENSG00000159239	rs2268424	0.302256474	0.533682413	0.192566102	0.839000898	0.177592687	-0.216407242	-0.348987901	0.113819348	0.170784801	0.345847088	0.265049327	0.557973235	0.266480541	0.221016798	0.998594146	0.912870118	Bacteria.Firmicutes.Clostridia.Clostridiales.Lachnospiraceae.Tyzzerella
127660	ENSG00000159267	rs11088378	0.006512279	0.002270861	0.623602776	0.823050482	-0.584096737	0.68599334	0.167460703	-0.069987462	0.207756109	0.215859637	0.339607039	0.311708717	0.03023603	0.004868281	0.998594146	0.912870118	Bacteria.Firmicutes.Clostridia.Clostridiales.Lachnospiraceae.Tyzzerella	HLCS
127661	ENSG00000159399	rs6754642	0.721416992	0.168965195	0.194346866	0.357703564	0.055209938	-0.274632146	0.313748428	-0.308821708	0.154167802	0.197433326	0.239252708	0.333383588	0.425980483	0.096971335	0.998594146	0.898013202	Bacteria.Firmicutes.Clostridia.Clostridiales.Lachnospiraceae.Tyzzerella	HK2
127662	ENSG00000159445	rs11204914	0.356323578	0.45812588	0.265181821	0.164647824	-0.258679978	0.145037391	-0.481904037	0.4154358	0.278448342	0.194319762	0.428771782	0.295588101	0.289463073	0.198713637	0.998594146	0.897728962	Bacteria.Firmicutes.Clostridia.Clostridiales.Lachnospiraceae.Tyzzerella	THEM4
127663	ENSG00000159459	rs12913112	0.53091218	0.580398527	0.976313311	0.985842781	-0.230208166	0.133038528	0.014484673	0.005778459	0.365417898	0.239454532	0.485969282	0.324399796	0.361074213	0.235489798	0.999777369	0.924727661	Bacteria.Firmicutes.Clostridia.Clostridiales.Lachnospiraceae.Tyzzerella	UBR1
127664	ENSG00000159461	rs2920706	0.01231916	0.002061664	0.663378104	0.576557982	0.653696752	-0.583482823	-0.17633868	0.15759843	0.253894076	0.181753671	0.403288661	0.280799681	0.043423429	0.004616569	0.998594146	0.898013202	Bacteria.Firmicutes.Clostridia.Clostridiales.Lachnospiraceae.Tyzzerella	AMFR
127665	ENSG00000159527	rs2987760	0.305532384	0.108123047	0.8207626	0.813058106	0.243859541	-0.332114949	-0.078415747	-0.084175459	0.236118592	0.203860384	0.344711139	0.354504492	0.267457384	0.070708861	0.998594146	0.912870118	Bacteria.Firmicutes.Clostridia.Clostridiales.Lachnospiraceae.Tyzzerella	PGLYRP3
127666	ENSG00000159596	rs187982079	0.84728792	0.89085252	0.717742886	0.683574953	0.037166684	0.044120756	-0.128243307	-0.197257485	0.192225062	0.320262457	0.353235243	0.481793232	0.460080425	0.319523715	0.998594146	0.909091306	Bacteria.Firmicutes.Clostridia.Clostridiales.Lachnospiraceae.Tyzzerella	TMEM69
127667	ENSG00000159618	rs4784813	0.182390764	0.040635848	0.795620682	0.403999766	0.342666203	-0.49292026	-0.095050886	0.275734407	0.254234761	0.235970061	0.365461535	0.328263827	0.199577448	0.035588431	0.998594146	0.898013202	Bacteria.Firmicutes.Clostridia.Clostridiales.Lachnospiraceae.Tyzzerella	ADGRG5
127668	ENSG00000159640	rs4292	0.539806623	0.273607705	0.606959554	0.957547784	-0.199074593	0.278904212	-0.242440166	0.018409802	0.322981871	0.252601019	0.468999996	0.344515448	0.364444584	0.137530186	0.998594146	0.92255518	Bacteria.Firmicutes.Clostridia.Clostridiales.Lachnospiraceae.Tyzzerella	ACE
127669	ENSG00000159692	rs2291199	0.091560344	0.167964215	0.534078122	0.994684859	-0.346541744	0.285652902	0.239330448	0.002378203	0.202352937	0.204866735	0.382852681	0.355631762	0.140031058	0.09667325	0.998594146	0.924727661	Bacteria.Firmicutes.Clostridia.Clostridiales.Lachnospiraceae.Tyzzerella	CTBP1
127670	ENSG00000159720	rs13338993	0.456317223	0.004031152	0.320871463	0.671636911	0.094437957	-0.801985757	0.207312088	0.151447286	0.126017359	0.268968269	0.207248503	0.355650199	0.332419097	0.00719546	0.998594146	0.905621793	Bacteria.Firmicutes.Clostridia.Clostridiales.Lachnospiraceae.Tyzzerella	ATP6V0D1
127671	ENSG00000159733	rs6842246	0.469023207	0.946893688	0.742258425	0.11848098	-0.137174232	0.014153777	-0.100010456	0.552933846	0.188338962	0.211673974	0.302814616	0.349493761	0.33733148	0.332831267	0.998594146	0.89469641	Bacteria.Firmicutes.Clostridia.Clostridiales.Lachnospiraceae.Tyzzerella	ZFYVE28
127672	ENSG00000159788	rs881817	0.044323167	0.014107754	0.923129665	0.551237193	0.589701189	-0.535342713	-0.051564302	0.21579846	0.287548429	0.212222268	0.532317771	0.360248468	0.092785657	0.016940395	0.998594146	0.898013202	Bacteria.Firmicutes.Clostridia.Clostridiales.Lachnospiraceae.Tyzzerella	RGS12
127673	ENSG00000159884	rs3829076	0.257474639	0.018491735	0.13968445	0.296742668	0.246072698	-0.419888439	0.44635734	-0.281144539	0.215398016	0.17376542	0.298513592	0.267274356	0.240933897	0.020487667	0.998594146	0.898013202	Bacteria.Firmicutes.Clostridia.Clostridiales.Lachnospiraceae.Tyzzerella	CCDC107
127674	ENSG00000159915	rs10775542	4.17672537113412e-05	1.96614283779859e-05	0.614150351	0.95759096	0.968058278	-0.895022796	-0.165417553	-0.014856413	0.220232948	0.194321024	0.326525574	0.278301713	0.001016281	0.000156109	0.998594146	0.92255518	Bacteria.Firmicutes.Clostridia.Clostridiales.Lachnospiraceae.Tyzzerella	ZNF233
127675	ENSG00000160013	rs1126510	0.363818307	0.819009882	0.247974986	0.501341864	-0.19760709	0.046755578	0.35763625	-0.223545902	0.216074904	0.203509047	0.306786113	0.330613993	0.293106791	0.302821094	0.998594146	0.898013202	Bacteria.Firmicutes.Clostridia.Clostridiales.Lachnospiraceae.Tyzzerella	PTGIR
127676	ENSG00000160094	rs6425813	0.236060111	0.113498917	0.502345697	0.248792885	-0.320716868	0.272259498	0.339131444	-0.401873492	0.268168802	0.169707366	0.502742422	0.345336231	0.230402189	0.073296336	0.998594146	0.898013202	Bacteria.Firmicutes.Clostridia.Clostridiales.Lachnospiraceae.Tyzzerella	ZNF362
127677	ENSG00000160097	rs1746662	0.809406903	0.453859648	0.265406994	0.172274853	-0.041455117	0.214281308	0.312654751	-0.553470635	0.171178227	0.284374574	0.278315412	0.401027626	0.449181217	0.197332985	0.998594146	0.898013202	Bacteria.Firmicutes.Clostridia.Clostridiales.Lachnospiraceae.Tyzzerella	FNDC5
127678	ENSG00000160124	rs56236741	0.248383668	0.430926136	0.303097209	0.445391378	-0.166896791	0.19026505	0.232556736	-0.281249998	0.143291777	0.240068427	0.224034281	0.366310394	0.236215013	0.190545087	0.998594146	0.898013202	Bacteria.Firmicutes.Clostridia.Clostridiales.Lachnospiraceae.Tyzzerella	MIX23
127679	ENSG00000160183	rs225433	0.761735284	0.16006074	0.118731088	0.095318128	-0.047798682	0.304558181	-0.379331037	0.593009567	0.156984868	0.214307999	0.239930271	0.350352089	0.436161053	0.093544929	0.998594146	0.89469641	Bacteria.Firmicutes.Clostridia.Clostridiales.Lachnospiraceae.Tyzzerella	TMPRSS3
127680	ENSG00000160188	rs8133593	0.95961931	0.417595035	0.48374562	0.449406795	-0.007907011	-0.242296225	0.168889671	-0.391362558	0.155567384	0.297005072	0.239789046	0.514271453	0.490967559	0.186645802	0.998594146	0.898013202	Bacteria.Firmicutes.Clostridia.Clostridiales.Lachnospiraceae.Tyzzerella	RSPH1
127681	ENSG00000160194	rs8131547	0.037408853	0.041100842	0.556478607	0.709346666	-0.552490151	0.429584282	0.258248132	-0.122114932	0.260017499	0.206140262	0.436866608	0.326186692	0.083536278	0.035874899	0.998594146	0.910507507	Bacteria.Firmicutes.Clostridia.Clostridiales.Lachnospiraceae.Tyzzerella	NDUFV3
127682	ENSG00000160199	rs2839625	0.221740393	0.101020885	0.715518361	0.876377583	0.382161382	-0.364140318	0.19669882	-0.058983092	0.309757117	0.218896087	0.537358788	0.377668331	0.222528798	0.067767151	0.998594146	0.917435667	Bacteria.Firmicutes.Clostridia.Clostridiales.Lachnospiraceae.Tyzzerella	PKNOX1
127683	ENSG00000160200	rs7284065	0.006683245	0.009459991	0.755520495	0.667580981	-0.851679772	0.573843694	-0.166717338	0.16243133	0.303946108	0.214572173	0.533178696	0.376492383	0.030373627	0.012752337	0.998594146	0.905621793	Bacteria.Firmicutes.Clostridia.Clostridiales.Lachnospiraceae.Tyzzerella	CBS
127684	ENSG00000160213	rs62229224	0.595914903	0.256285204	0.823031813	0.515392154	-0.083437663	0.393651676	0.055856659	-0.350411491	0.156570615	0.343711153	0.24874654	0.535762987	0.384509812	0.131339722	0.998594146	0.898013202	Bacteria.Firmicutes.Clostridia.Clostridiales.Lachnospiraceae.Tyzzerella	CSTB
127685	ENSG00000160221	rs2838486	1.86786177941861e-05	2.48646324214993e-09	0.242507931	0.179071813	-0.606899877	1.239418876	0.245748705	-0.340040433	0.131362045	0.179328984	0.208354211	0.250347006	0.000531782	9.32595470976701e-08	0.998594146	0.898013202	Bacteria.Firmicutes.Clostridia.Clostridiales.Lachnospiraceae.Tyzzerella	GATD3
127686	ENSG00000160226	rs56212056	0.05842154	0.002675632	0.886505255	0.882458978	-0.332106886	0.582634747	0.038817311	0.049505806	0.172392374	0.18658467	0.270902303	0.333518307	0.108112355	0.005447226	0.998594146	0.917435667	Bacteria.Firmicutes.Clostridia.Clostridiales.Lachnospiraceae.Tyzzerella	CFAP410
127687	ENSG00000160229	rs60167049	0.637966293	0.968633328	0.92137451	0.080078269	-0.081785799	-0.007042276	-0.025407034	0.592419108	0.172995537	0.178402045	0.256412553	0.333190928	0.398579544	0.337806782	0.998594146	0.89469641	Bacteria.Firmicutes.Clostridia.Clostridiales.Lachnospiraceae.Tyzzerella	ZNF66
127688	ENSG00000160255	rs760457	0.4731231	0.633826828	0.836572706	0.601308634	-0.234036617	0.105845661	-0.099759162	0.172784117	0.32432634	0.221155277	0.481676214	0.329057525	0.339094107	0.251408419	0.998594146	0.901442186	Bacteria.Firmicutes.Clostridia.Clostridiales.Lachnospiraceae.Tyzzerella	ITGB2
127689	ENSG00000160284	rs13048940	4.71259730523378e-06	5.34480570630913e-07	0.604382148	0.501611289	-1.699089667	1.136821512	0.259887925	-0.210094293	0.340236579	0.204298554	0.499163889	0.310916094	0.000184589	9.18732110234353e-06	0.998594146	0.898013202	Bacteria.Firmicutes.Clostridia.Clostridiales.Lachnospiraceae.Tyzzerella	SPATC1L
127690	ENSG00000160285	rs6518284	0.002437992	0.001574453	0.836763163	0.787989813	-1.467256876	0.872111536	0.207693984	-0.145798826	0.465193933	0.2643164	1.004014875	0.539928228	0.016648123	0.003839	0.998594146	0.911031576	Bacteria.Firmicutes.Clostridia.Clostridiales.Lachnospiraceae.Tyzzerella	LSS
127691	ENSG00000160305	rs2839320	0.5175659	0.388753741	0.16466007	0.143510778	-0.144219964	0.124608024	-0.48384397	0.363535031	0.221655235	0.143608159	0.344271559	0.245511294	0.356186274	0.176928023	0.998594146	0.89469641	Bacteria.Firmicutes.Clostridia.Clostridiales.Lachnospiraceae.Tyzzerella	DIP2A
127692	ENSG00000160310	rs118032579	0.650575706	0.687468119	0.315508477	0.125648959	-0.071077064	-0.098017734	0.235982536	-0.605383655	0.156189514	0.242560087	0.233290231	0.390204399	0.403294509	0.267066942	0.998594146	0.89469641	Bacteria.Firmicutes.Clostridia.Clostridiales.Lachnospiraceae.Tyzzerella	PRMT2
127693	ENSG00000160321	rs10410114	0.131419551	0.60229529	0.558058085	0.056582028	-0.296284251	0.100338072	-0.197777135	0.539423302	0.193931458	0.191608842	0.335917436	0.277893085	0.171387802	0.242292728	0.998594146	0.89469641	Bacteria.Firmicutes.Clostridia.Clostridiales.Lachnospiraceae.Tyzzerella	ZNF208
127694	ENSG00000160336	rs12982299	0.202104124	0.157893141	0.258664302	0.298810652	-0.208084372	0.306893532	0.285016901	-0.365628367	0.16148067	0.214813825	0.250118036	0.349093784	0.210285122	0.092688849	0.998594146	0.898013202	Bacteria.Firmicutes.Clostridia.Clostridiales.Lachnospiraceae.Tyzzerella	ZNF761
127695	ENSG00000160439	rs1654458	0.197274438	0.04678277	0.711616787	0.721674528	0.246625357	-0.634611424	0.108695948	0.162149747	0.189318912	0.313101182	0.292739125	0.453223301	0.20695435	0.039018325	0.998594146	0.910507507	Bacteria.Firmicutes.Clostridia.Clostridiales.Lachnospiraceae.Tyzzerella	RDH13
127696	ENSG00000160447	rs13283282	0.004427773	9.41769551915773e-05	0.800623461	0.528090428	-0.386318725	1.233103854	0.053225401	-0.237766832	0.131005393	0.296180491	0.209899166	0.374830242	0.023613383	0.000517591	0.998594146	0.898013202	Bacteria.Firmicutes.Clostridia.Clostridiales.Lachnospiraceae.Tyzzerella	PKN3
127697	ENSG00000160588	rs1715456	0.000660893	1.33801498585881e-05	0.05266149	0.033815543	-0.821066985	0.799618364	0.738722826	-0.62087115	0.229492078	0.169708727	0.374270371	0.286362604	0.007323477	0.000111522	0.998594146	0.89469641	Bacteria.Firmicutes.Clostridia.Clostridiales.Lachnospiraceae.Tyzzerella	MPZL3
127698	ENSG00000160695	rs670526	0.212086244	0.181758738	0.227997123	0.21289938	-0.428047903	0.269109173	-0.629676954	0.392574523	0.339654232	0.199368012	0.517392637	0.312067359	0.216838429	0.102152966	0.998594146	0.898013202	Bacteria.Firmicutes.Clostridia.Clostridiales.Lachnospiraceae.Tyzzerella	VPS11
127699	ENSG00000160712	rs11265612	0.006925247	0.001563808	0.400067428	0.458011757	0.764949744	-0.644225005	-0.342779852	0.225004485	0.274257192	0.195117719	0.404668079	0.301382098	0.030961069	0.003820348	0.998594146	0.898013202	Bacteria.Firmicutes.Clostridia.Clostridiales.Lachnospiraceae.Tyzzerella	IL6R
127700	ENSG00000160752	rs10908462	0.060953395	0.075522921	0.456301074	0.907061373	0.317329464	-0.345791813	-0.183116377	-0.035124639	0.166410149	0.191451186	0.244340431	0.299693155	0.109512326	0.054845935	0.998594146	0.917435667	Bacteria.Firmicutes.Clostridia.Clostridiales.Lachnospiraceae.Tyzzerella	FDPS
127701	ENSG00000160781	rs2540169	0.092162415	0.010409074	0.517283653	0.527972315	-0.265189028	0.504753663	-0.165077222	0.203477018	0.155143016	0.19129969	0.253539813	0.320681573	0.140279017	0.013586504	0.998594146	0.898013202	Bacteria.Firmicutes.Clostridia.Clostridiales.Lachnospiraceae.Tyzzerella	PAQR6
127702	ENSG00000160789	rs2485667	0.240704642	0.054573914	0.293070588	0.206962139	-0.174446994	0.51219492	0.248530975	-0.538082289	0.147330603	0.26164547	0.234464635	0.422132827	0.233091323	0.043605612	0.998594146	0.898013202	Bacteria.Firmicutes.Clostridia.Clostridiales.Lachnospiraceae.Tyzzerella	LMNA
127703	ENSG00000160803	rs7517202	0.581990214	0.637353992	0.80326093	0.92501047	-0.163870429	0.111090046	0.121367412	0.035002565	0.29619598	0.234552542	0.485180134	0.370436033	0.379713375	0.252258233	0.998594146	0.917891981	Bacteria.Firmicutes.Clostridia.Clostridiales.Lachnospiraceae.Tyzzerella	UBQLN4
127704	ENSG00000160856	rs945635	0.019427591	0.02285626	0.518090831	0.699362701	-0.44230748	0.385734017	0.20816944	-0.1019747	0.184546717	0.165467675	0.320343508	0.262893953	0.056408856	0.024009143	0.998594146	0.910507507	Bacteria.Firmicutes.Clostridia.Clostridiales.Lachnospiraceae.Tyzzerella	FCRL3
127705	ENSG00000160908	rs73148819	0.853227183	0.093758233	0.738062399	0.278633232	-0.028440925	-0.555860309	0.08714296	0.53891284	0.153122359	0.326820496	0.259466505	0.493270742	0.461410003	0.064005923	0.998594146	0.898013202	Bacteria.Firmicutes.Clostridia.Clostridiales.Lachnospiraceae.Tyzzerella	ZNF394
127706	ENSG00000160948	rs35847380	0.070410934	0.000456182	0.66760251	0.055556147	-0.290186527	1.541268055	0.114326509	-1.09701912	0.15775402	0.417357664	0.265010635	0.562726747	0.120759411	0.001580812	0.998594146	0.89469641	Bacteria.Firmicutes.Clostridia.Clostridiales.Lachnospiraceae.Tyzzerella	VPS28
127707	ENSG00000160959	rs13277542	0.852124789	0.735211299	0.09185524	0.070275602	-0.043409028	-0.068019775	0.556718425	-0.543273679	0.231945907	0.200261273	0.325381519	0.295193773	0.461218188	0.279954338	0.998594146	0.89469641	Bacteria.Firmicutes.Clostridia.Clostridiales.Lachnospiraceae.Tyzzerella	LRRC14
127708	ENSG00000160961	rs3850136	0.864515131	0.979798861	0.863314399	0.382498496	0.025291443	0.004120669	0.040606504	-0.209009179	0.147638743	0.162111625	0.234937174	0.237709898	0.464527878	0.340548831	0.998594146	0.898013202	Bacteria.Firmicutes.Clostridia.Clostridiales.Lachnospiraceae.Tyzzerella	ZNF333
127709	ENSG00000161016	rs2954658	0.453329301	0.167949951	0.814159175	0.340540587	0.186593594	-0.272711052	-0.101545207	0.323754745	0.247338038	0.195578342	0.430239607	0.337193788	0.331511382	0.09667325	0.998594146	0.898013202	Bacteria.Firmicutes.Clostridia.Clostridiales.Lachnospiraceae.Tyzzerella	RPL8
127710	ENSG00000161021	rs6627	0.761739603	0.64171878	0.568285102	0.461291368	-0.180570635	0.15015456	0.463622287	-0.336572236	0.593057936	0.321198799	0.808408275	0.454141547	0.436161053	0.253356705	0.998594146	0.898013202	Bacteria.Firmicutes.Clostridia.Clostridiales.Lachnospiraceae.Tyzzerella	MAML1
127711	ENSG00000161036	rs4543479	0.18480706	0.055123342	0.672994924	0.272954057	0.3606208	-0.3959308	-0.240096844	0.403013946	0.269055424	0.202726062	0.566319834	0.364504401	0.200701813	0.043879655	0.998594146	0.898013202	Bacteria.Firmicutes.Clostridia.Clostridiales.Lachnospiraceae.Tyzzerella	LRWD1
127712	ENSG00000161243	rs57401831	0.001679515	3.75226581199372e-06	0.798023585	0.422745359	-0.475250506	0.842741138	0.060068567	0.242802651	0.144970554	0.166726596	0.233768917	0.30095919	0.01381847	4.12501738159105e-05	0.998594146	0.898013202	Bacteria.Firmicutes.Clostridia.Clostridiales.Lachnospiraceae.Tyzzerella	FBXO27
127713	ENSG00000161249	rs10221454	0.044076685	0.029028172	0.694556041	0.37820436	-0.35286894	0.563266416	0.103873826	0.406036527	0.171858723	0.252294752	0.263352879	0.457624059	0.092478903	0.028366082	0.998594146	0.898013202	Bacteria.Firmicutes.Clostridia.Clostridiales.Lachnospiraceae.Tyzzerella	DMKN
127714	ENSG00000161267	rs35659266	0.158390148	0.051036326	0.323932024	0.136394385	0.277050281	-0.433665474	-0.282829867	0.565923121	0.194160133	0.218150995	0.284550802	0.375275211	0.186425513	0.041514359	0.998594146	0.89469641	Bacteria.Firmicutes.Clostridia.Clostridiales.Lachnospiraceae.Tyzzerella	BDH1
127715	ENSG00000161395	rs2517951	0.007697482	0.002069338	0.673248636	0.682899223	0.695179249	-0.556782088	0.175440928	-0.120268472	0.252738184	0.173503436	0.414156559	0.293088047	0.032821983	0.004621527	0.998594146	0.909091306	Bacteria.Firmicutes.Clostridia.Clostridiales.Lachnospiraceae.Tyzzerella	PGAP3
127716	ENSG00000161533	rs7217719	0.075235596	0.036164609	0.296676642	0.216789374	0.396468142	-0.450068094	-0.352469128	0.474256178	0.219287415	0.210372325	0.335033982	0.380248371	0.125192433	0.03291818	0.998594146	0.898013202	Bacteria.Firmicutes.Clostridia.Clostridiales.Lachnospiraceae.Tyzzerella	ACOX1
127717	ENSG00000161551	rs6509592	0.805083006	0.503032806	0.548027896	0.852892273	0.033217581	-0.154505919	0.127034778	-0.074577813	0.134058895	0.229415916	0.210365658	0.400592683	0.448075643	0.211726183	0.998594146	0.915073825	Bacteria.Firmicutes.Clostridia.Clostridiales.Lachnospiraceae.Tyzzerella	ZNF577
127718	ENSG00000161643	rs12984584	0.090278426	0.002682532	0.614654331	0.951229299	-0.213126526	0.783467375	-0.102581963	-0.022014205	0.123945297	0.250970099	0.202780415	0.358539306	0.139424803	0.005447226	0.998594146	0.92255518	Bacteria.Firmicutes.Clostridia.Clostridiales.Lachnospiraceae.Tyzzerella	SIGLEC16
127719	ENSG00000161653	rs9893971	0.733250489	0.923599447	0.194980118	0.225122407	0.056815184	-0.028382731	-0.367875056	0.571367873	0.165994255	0.294813049	0.280931177	0.466551431	0.428790963	0.326986733	0.998594146	0.898013202	Bacteria.Firmicutes.Clostridia.Clostridiales.Lachnospiraceae.Tyzzerella	NAGS
127720	ENSG00000161692	rs58840071	0.151849635	0.021722577	0.539322146	0.525774522	0.238310564	-0.467706203	0.165200072	-0.207056985	0.164345106	0.19887019	0.267702345	0.324587526	0.183483039	0.023116661	0.998594146	0.898013202	Bacteria.Firmicutes.Clostridia.Clostridiales.Lachnospiraceae.Tyzzerella	DBF4B
127721	ENSG00000161905	rs2255888	0.144765085	0.078222275	0.601756485	0.631485498	-0.554426634	0.41411198	-0.287439688	0.161472185	0.375621131	0.231435548	0.548088736	0.335064066	0.180111738	0.056008855	0.998594146	0.904237792	Bacteria.Firmicutes.Clostridia.Clostridiales.Lachnospiraceae.Tyzzerella	ALOX15
127722	ENSG00000161920	rs72824994	0.144357151	0.143331405	0.181127298	0.242587118	-0.247903685	0.385781914	0.356097558	-0.626820454	0.167780088	0.260416925	0.263426302	0.531530253	0.180111738	0.086626163	0.998594146	0.898013202	Bacteria.Firmicutes.Clostridia.Clostridiales.Lachnospiraceae.Tyzzerella	MED11
127723	ENSG00000161944	rs2289645	0.171219292	0.170724355	0.839612089	0.82776561	-0.310763884	0.274095828	0.068786418	0.063783491	0.224607927	0.197873354	0.338512841	0.291986727	0.193792634	0.097760956	0.998594146	0.912870118	Bacteria.Firmicutes.Clostridia.Clostridiales.Lachnospiraceae.Tyzzerella	ASGR2
127724	ENSG00000161980	rs28452059	0.294842645	0.468714242	0.507462847	0.946022676	-0.160380005	0.213807117	0.16493642	-0.030570741	0.15186398	0.293350442	0.247473753	0.449805743	0.262189897	0.202000926	0.998594146	0.921825245	Bacteria.Firmicutes.Clostridia.Clostridiales.Lachnospiraceae.Tyzzerella	POLR3K
127725	ENSG00000161981	rs2562145	0.79144878	0.882768718	0.375941342	0.744617986	-0.078000595	-0.030952433	0.387039506	-0.103930566	0.293764781	0.209080169	0.43413687	0.317700613	0.444564044	0.318004927	0.998594146	0.910507507	Bacteria.Firmicutes.Clostridia.Clostridiales.Lachnospiraceae.Tyzzerella	SNRNP25
127726	ENSG00000162069	rs2526280	0.794419823	0.623370635	0.1191836	0.212299415	0.075083099	-0.109892018	0.698933218	-0.442899773	0.286961756	0.222709648	0.442634352	0.351605039	0.445327858	0.248730902	0.998594146	0.898013202	Bacteria.Firmicutes.Clostridia.Clostridiales.Lachnospiraceae.Tyzzerella	BICDL2
127727	ENSG00000162078	rs9925556	0.167998455	0.135660897	0.875711157	0.788736483	-0.547956184	0.36587219	-0.087156296	0.095447107	0.393019521	0.242155408	0.555043998	0.354744128	0.191907788	0.082976648	0.998594146	0.911031576	Bacteria.Firmicutes.Clostridia.Clostridiales.Lachnospiraceae.Tyzzerella	ZG16B
127728	ENSG00000162104	rs11639528	0.485133506	0.291158038	0.481212311	0.442715487	0.132564729	-0.321689676	-0.196067721	0.327274441	0.188816132	0.30227201	0.27676441	0.423746962	0.343183072	0.143301767	0.998594146	0.898013202	Bacteria.Firmicutes.Clostridia.Clostridiales.Lachnospiraceae.Tyzzerella	ADCY9
127729	ENSG00000162174	rs2958531	0.005379346	0.008532513	0.050556502	0.098266726	-1.0999229	0.653635849	1.192424335	-0.621682226	0.38191256	0.24095573	0.598557105	0.370622001	0.027273378	0.011891039	0.998594146	0.89469641	Bacteria.Firmicutes.Clostridia.Clostridiales.Lachnospiraceae.Tyzzerella	ASRGL1
127730	ENSG00000162222	rs2958244	0.585570453	0.615793992	0.070631381	0.025978153	0.09284741	-0.095243084	-0.484785603	0.609012657	0.169430238	0.188882415	0.263755829	0.267263039	0.380622112	0.246564085	0.998594146	0.89469641	Bacteria.Firmicutes.Clostridia.Clostridiales.Lachnospiraceae.Tyzzerella	TTC9C
127731	ENSG00000162267	rs2302417	0.179643794	0.127226356	0.644502584	0.662986525	-0.302719331	0.267712138	0.187693755	-0.142612444	0.223167598	0.173288048	0.404885323	0.325751919	0.19827762	0.079596801	0.998594146	0.905621793	Bacteria.Firmicutes.Clostridia.Clostridiales.Lachnospiraceae.Tyzzerella	ITIH3
127732	ENSG00000162378	rs487453	0.326889221	0.307628474	0.65668421	0.839270857	-0.206716776	0.187496042	0.152147478	-0.064630248	0.209259295	0.182339099	0.34071765	0.317374659	0.275718752	0.14961806	0.998594146	0.912870118	Bacteria.Firmicutes.Clostridia.Clostridiales.Lachnospiraceae.Tyzzerella	ZYG11B
127733	ENSG00000162383	rs11206097	0.109150106	0.044118392	0.625999606	0.576749643	0.272301442	-0.611160859	0.136821581	-0.235384098	0.167641559	0.297715841	0.279402598	0.41960509	0.153720265	0.037632984	0.998594146	0.898013202	Bacteria.Firmicutes.Clostridia.Clostridiales.Lachnospiraceae.Tyzzerella	SLC1A7
127734	ENSG00000162384	rs737464	0.035383551	0.009201404	0.447011287	0.637469908	0.475615814	-0.508464092	0.309363289	-0.143706968	0.221344434	0.189394129	0.404370592	0.303523745	0.080938514	0.012456424	0.998594146	0.904237792	Bacteria.Firmicutes.Clostridia.Clostridiales.Lachnospiraceae.Tyzzerella	CZIB
127735	ENSG00000162390	rs1616691	0.147145976	0.159309801	0.969307672	0.909683957	0.483600714	-0.309922559	-0.018094894	-0.039951073	0.329609765	0.217684783	0.468474907	0.350817345	0.181172275	0.093191473	0.99941689	0.917891981	Bacteria.Firmicutes.Clostridia.Clostridiales.Lachnospiraceae.Tyzzerella	ACOT11
127736	ENSG00000162391	rs2060387	0.013311723	0.001067008	0.060746184	0.048604197	0.490614949	-0.592143753	-0.561900702	0.63185639	0.192778213	0.172848165	0.294422326	0.314383979	0.045534371	0.002895076	0.998594146	0.89469641	Bacteria.Firmicutes.Clostridia.Clostridiales.Lachnospiraceae.Tyzzerella	FAM151A
127737	ENSG00000162396	rs1180943	0.014575666	0.003442554	0.232103764	0.114314299	0.773798847	-0.650574859	-0.476730833	0.49330554	0.308297562	0.214255353	0.395226214	0.308199691	0.04765564	0.006513449	0.998594146	0.89469641	Bacteria.Firmicutes.Clostridia.Clostridiales.Lachnospiraceae.Tyzzerella	PARS2
127738	ENSG00000162433	rs72641128	0.019417993	0.000371524	0.36239579	0.253515888	-0.344650412	0.914083979	0.203423906	0.537955579	0.143788796	0.243375891	0.221772709	0.466950782	0.056408856	0.001345966	0.998594146	0.898013202	Bacteria.Firmicutes.Clostridia.Clostridiales.Lachnospiraceae.Tyzzerella	AK4
127739	ENSG00000162444	rs12022346	0.392010194	0.137030668	0.543927773	0.810356727	0.156236344	-0.397622824	-0.180190858	0.102658423	0.181307807	0.26410715	0.29535014	0.426067133	0.305487801	0.083690749	0.998594146	0.912870118	Bacteria.Firmicutes.Clostridia.Clostridiales.Lachnospiraceae.Tyzzerella	RBP7
127740	ENSG00000162458	rs2546	0.266284304	0.003776801	0.542461421	0.214923995	-0.187124307	0.893885149	0.152234905	-0.661147724	0.166881084	0.297526738	0.248619323	0.527919046	0.246018035	0.006949941	0.998594146	0.898013202	Bacteria.Firmicutes.Clostridia.Clostridiales.Lachnospiraceae.Tyzzerella	FBLIM1
127741	ENSG00000162512	rs80253649	0.893285816	0.448878395	0.994057734	0.788785317	0.02199446	-0.211024831	0.001880467	-0.112072069	0.163316347	0.276973626	0.251523865	0.4166321	0.47271255	0.195968975	0.99994672	0.911031576	Bacteria.Firmicutes.Clostridia.Clostridiales.Lachnospiraceae.Tyzzerella	SDC3
127742	ENSG00000162520	rs9851	0.809189104	0.882161517	0.580270246	0.961389582	-0.108336735	-0.03749184	0.370258627	-0.019110371	0.446827758	0.251938403	0.666197998	0.393242851	0.449181217	0.317875987	0.998594146	0.92255518	Bacteria.Firmicutes.Clostridia.Clostridiales.Lachnospiraceae.Tyzzerella	SYNC
127743	ENSG00000162543	rs2301475	0.006946845	0.001509565	0.281353812	0.731645134	-0.479443741	0.635088352	0.306782831	-0.124378943	0.171964579	0.191678746	0.282408026	0.361129752	0.030961069	0.003730718	0.998594146	0.910507507	Bacteria.Firmicutes.Clostridia.Clostridiales.Lachnospiraceae.Tyzzerella	UBXN10
127744	ENSG00000162551	rs1846851	0.902268531	0.946108363	0.416934855	0.474874153	-0.041342812	-0.018614936	0.417445028	-0.291099928	0.335366478	0.274328954	0.510972823	0.40501159	0.475440613	0.332735922	0.998594146	0.898013202	Bacteria.Firmicutes.Clostridia.Clostridiales.Lachnospiraceae.Tyzzerella	ALPL
127745	ENSG00000162604	rs17312971	0.191376233	0.002881812	0.342240229	0.789481564	-0.23291076	0.661305216	-0.238309948	-0.096742041	0.176411847	0.213503698	0.249083683	0.360861083	0.203887457	0.005760168	0.998594146	0.911031576	Bacteria.Firmicutes.Clostridia.Clostridiales.Lachnospiraceae.Tyzzerella	TM2D1
127746	ENSG00000162614	rs1780050	0.201275839	0.077640428	0.764739511	0.953841186	0.289420042	-0.325504529	-0.10968484	-0.016536481	0.224182538	0.181551173	0.364983265	0.284583763	0.209843546	0.05573787	0.998594146	0.92255518	Bacteria.Firmicutes.Clostridia.Clostridiales.Lachnospiraceae.Tyzzerella	NEXN
127747	ENSG00000162620	rs4422957	0.001694925	3.56785661193102e-05	0.358649002	0.223853116	0.552413758	-0.585805732	0.251213393	-0.272344983	0.168663326	0.131939607	0.271730881	0.22176859	0.01381847	0.000248626	0.998594146	0.898013202	Bacteria.Firmicutes.Clostridia.Clostridiales.Lachnospiraceae.Tyzzerella	LRRIQ3
127748	ENSG00000162631	rs76259395	0.378518733	0.084637432	0.547410228	0.860255069	-0.135862057	0.441927654	-0.141494136	0.084120165	0.153225124	0.252364067	0.233947698	0.47592987	0.299730538	0.059466999	0.998594146	0.917225503	Bacteria.Firmicutes.Clostridia.Clostridiales.Lachnospiraceae.Tyzzerella	NTNG1
127749	ENSG00000162645	rs2209957	0.132548969	0.076833822	0.452934123	0.253759397	-0.261954052	0.381010446	0.204245568	-0.409194358	0.171971439	0.21191728	0.270498751	0.355368838	0.172253752	0.055452257	0.998594146	0.898013202	Bacteria.Firmicutes.Clostridia.Clostridiales.Lachnospiraceae.Tyzzerella	GBP2
127750	ENSG00000162695	rs10493941	0.848709564	0.620105176	0.877504753	0.325236166	0.033805844	-0.129626338	0.041331155	-0.452499623	0.176506692	0.260249377	0.267098386	0.456490977	0.460314649	0.247893334	0.998594146	0.898013202	Bacteria.Firmicutes.Clostridia.Clostridiales.Lachnospiraceae.Tyzzerella	SLC30A7
127751	ENSG00000162704	rs2478759	0.007817939	0.005494762	0.082524536	0.095661709	-0.655257551	0.665419891	0.627773054	-0.573527829	0.238718552	0.231654194	0.355991684	0.339201279	0.033012544	0.009024171	0.998594146	0.89469641	Bacteria.Firmicutes.Clostridia.Clostridiales.Lachnospiraceae.Tyzzerella	ARPC5
127752	ENSG00000162738	rs11265393	0.02739948	0.014296895	0.025289434	0.133176471	0.357003449	-0.541592892	-0.553603591	0.515439314	0.158201204	0.215139842	0.241771827	0.338941066	0.070033541	0.017071067	0.998594146	0.89469641	Bacteria.Firmicutes.Clostridia.Clostridiales.Lachnospiraceae.Tyzzerella	VANGL2
127753	ENSG00000162779	rs9699789	0.000313511	2.88190608714816e-07	0.561963894	0.207371108	-0.526553521	1.131246403	-0.131875907	0.418621523	0.138294616	0.197666306	0.226233162	0.32871372	0.004265959	5.48523448043996e-06	0.998594146	0.898013202	Bacteria.Firmicutes.Clostridia.Clostridiales.Lachnospiraceae.Tyzzerella	AXDND1
127754	ENSG00000162782	rs11809696	0.091258292	0.076860193	0.262452316	0.507777378	-0.365295528	0.39284332	0.391943772	-0.26009223	0.213100502	0.218518705	0.346723325	0.390537619	0.140031058	0.055452257	0.998594146	0.898013202	Bacteria.Firmicutes.Clostridia.Clostridiales.Lachnospiraceae.Tyzzerella	TDRD5
127755	ENSG00000162813	rs113231783	0.310460078	0.576349214	0.165836629	0.102839049	0.147450069	-0.134285359	-0.318845741	0.537399071	0.144243075	0.239130534	0.227511424	0.324802507	0.268594617	0.234144826	0.998594146	0.89469641	Bacteria.Firmicutes.Clostridia.Clostridiales.Lachnospiraceae.Tyzzerella	BPNT1
127756	ENSG00000162819	rs61824334	0.093472295	0.108545232	0.338007594	0.550331078	0.377730835	-0.312919295	-0.332354914	0.172070234	0.221890769	0.192312123	0.344327486	0.286595317	0.141191917	0.070948572	0.998594146	0.898013202	Bacteria.Firmicutes.Clostridia.Clostridiales.Lachnospiraceae.Tyzzerella	BROX
127757	ENSG00000162836	rs3766509	0.013641988	0.000953507	0.769518313	0.372849658	-0.573305184	0.586587824	-0.096404269	0.248061711	0.22610877	0.169445042	0.327647276	0.276441414	0.046068009	0.002644685	0.998594146	0.898013202	Bacteria.Firmicutes.Clostridia.Clostridiales.Lachnospiraceae.Tyzzerella	ACP6
127758	ENSG00000162869	rs4293602	0.153562856	0.089657122	0.287907912	0.318601573	0.476934504	-0.359048645	-0.55468583	0.322156733	0.330304129	0.208395011	0.517673163	0.32053928	0.184291003	0.061936017	0.998594146	0.898013202	Bacteria.Firmicutes.Clostridia.Clostridiales.Lachnospiraceae.Tyzzerella	PPP1R21
127759	ENSG00000162877	rs1772143	0.000286225	1.24191651465286e-06	0.410777453	0.757107686	0.721234461	-0.911621336	-0.233938227	0.09233933	0.1880658	0.170526508	0.2825809	0.297304977	0.004094741	1.75970581234221e-05	0.998594146	0.910507507	Bacteria.Firmicutes.Clostridia.Clostridiales.Lachnospiraceae.Tyzzerella	PM20D1
127760	ENSG00000162878	rs11902166	0.724015284	0.417883206	0.329262816	0.764314467	0.075133899	0.195519832	-0.309610224	0.107140334	0.211865993	0.239816021	0.314971516	0.355853284	0.426244121	0.186654722	0.998594146	0.910507507	Bacteria.Firmicutes.Clostridia.Clostridiales.Lachnospiraceae.Tyzzerella	PKDCC
127761	ENSG00000162881	rs56027640	1.27926948372659e-05	1.94925849345956e-07	0.027024797	0.10571786	0.759408652	-0.917557799	-0.557976685	0.401247992	0.160755834	0.157582594	0.246635111	0.244578645	0.000422743	3.94565457066632e-06	0.998594146	0.89469641	Bacteria.Firmicutes.Clostridia.Clostridiales.Lachnospiraceae.Tyzzerella	OXER1
127762	ENSG00000162882	rs56027640	0.000532563	1.08694031265766e-05	0.055343911	0.079776279	0.611214852	-0.7837996	-0.501974095	0.454068178	0.167682635	0.164372663	0.25726236	0.255117283	0.006319706	9.55933914518182e-05	0.998594146	0.89469641	Bacteria.Firmicutes.Clostridia.Clostridiales.Lachnospiraceae.Tyzzerella	HAAO
127763	ENSG00000162885	rs704719	0.025905634	0.05087479	0.232389875	0.086068506	0.715355922	-0.425902901	0.617679559	-0.603625921	0.313772512	0.214092417	0.512394875	0.346321152	0.067326721	0.041481653	0.998594146	0.89469641	Bacteria.Firmicutes.Clostridia.Clostridiales.Lachnospiraceae.Tyzzerella	B3GALNT2
127764	ENSG00000162971	rs281764	0.779663722	0.811527032	0.760727286	0.699346728	0.07497531	-0.042465854	0.138600564	-0.122529095	0.266891646	0.177363711	0.453225765	0.31586616	0.440822394	0.301014415	0.998594146	0.910507507	Bacteria.Firmicutes.Clostridia.Clostridiales.Lachnospiraceae.Tyzzerella	TYW5
127765	ENSG00000162976	rs908274	0.610871832	0.486863067	0.156325561	0.088858013	0.195244141	-0.162202558	0.830450486	-0.632858243	0.381856469	0.231951781	0.579057757	0.36637981	0.389676932	0.207300419	0.998594146	0.89469641	Bacteria.Firmicutes.Clostridia.Clostridiales.Lachnospiraceae.Tyzzerella	SLC66A3
127766	ENSG00000162994	rs17046778	0.000139369	4.35008535836512e-08	0.427473075	0.415492742	-0.470573751	1.153427715	0.152768264	-0.22845058	0.11621609	0.185998385	0.191312714	0.278766291	0.002539422	1.02729268285257e-06	0.998594146	0.898013202	Bacteria.Firmicutes.Clostridia.Clostridiales.Lachnospiraceae.Tyzzerella	CLHC1
127767	ENSG00000163002	rs1606990	0.97854758	0.793639624	0.434348157	0.292231372	0.004599746	-0.073958807	0.207270736	-0.432987878	0.17040165	0.281570967	0.263486852	0.40776591	0.494905026	0.295999631	0.998594146	0.898013202	Bacteria.Firmicutes.Clostridia.Clostridiales.Lachnospiraceae.Tyzzerella	NUP35
127768	ENSG00000163006	rs6748168	0.097113794	0.080370266	0.615050948	0.513913512	1.318791188	-0.729997646	0.510699036	-0.358663608	0.783454055	0.410974843	1.010666679	0.546448668	0.144233189	0.057066239	0.998594146	0.898013202	Bacteria.Firmicutes.Clostridia.Clostridiales.Lachnospiraceae.Tyzzerella	CCDC138
127769	ENSG00000163013	rs4852916	0.181507062	0.368040738	0.896555657	0.728539058	-0.21186431	0.209171585	0.034769269	0.113039496	0.156866802	0.230756655	0.266383926	0.32429545	0.199104361	0.170544469	0.998594146	0.910507507	Bacteria.Firmicutes.Clostridia.Clostridiales.Lachnospiraceae.Tyzzerella	FBXO41
127770	ENSG00000163071	rs13110190	0.369990307	0.359620466	0.293488544	0.37892979	0.187604948	-0.191847189	-0.341621286	0.299440991	0.207814251	0.207938727	0.322567796	0.338002373	0.29665855	0.167862575	0.998594146	0.898013202	Bacteria.Firmicutes.Clostridia.Clostridiales.Lachnospiraceae.Tyzzerella	SPATA18
127771	ENSG00000163072	rs2632372	0.061389044	0.055672231	0.837228384	0.704522074	-0.496857543	0.381100224	0.08668731	0.123874159	0.261006967	0.195584586	0.420270882	0.325217303	0.109927773	0.044096379	0.998594146	0.910507507	Bacteria.Firmicutes.Clostridia.Clostridiales.Lachnospiraceae.Tyzzerella	NOSTRIN
127772	ENSG00000163075	rs34187712	0.288245802	0.100864793	0.62804064	0.66624518	0.172995917	-0.749132594	-0.131573989	0.245264236	0.161566562	0.450116456	0.270285872	0.566062841	0.259002474	0.067698053	0.998594146	0.905621793	Bacteria.Firmicutes.Clostridia.Clostridiales.Lachnospiraceae.Tyzzerella	CFAP221
127773	ENSG00000163110	rs3762876	0.928685483	0.624332153	0.954754769	0.568597969	-0.018007187	0.131700739	-0.017696341	-0.208607548	0.200421702	0.267649794	0.310700573	0.364039633	0.483291583	0.248933691	0.998594146	0.898013202	Bacteria.Firmicutes.Clostridia.Clostridiales.Lachnospiraceae.Tyzzerella	PDLIM5
127774	ENSG00000163131	rs41271951	0.521330794	0.913339223	0.633572891	0.994406614	-0.11480478	0.035955924	0.126728242	-0.004317828	0.178049123	0.32911005	0.264589224	0.613559448	0.357316622	0.324796992	0.998594146	0.924727661	Bacteria.Firmicutes.Clostridia.Clostridiales.Lachnospiraceae.Tyzzerella	CTSS
127775	ENSG00000163138	rs11723855	0.386593415	0.000752719	0.285885185	0.389936164	0.121163781	-0.820656687	0.239752641	-0.365883058	0.139000911	0.232030237	0.222809237	0.422731488	0.303398185	0.002247994	0.998594146	0.898013202	Bacteria.Firmicutes.Clostridia.Clostridiales.Lachnospiraceae.Tyzzerella	PACRGL
127776	ENSG00000163141	rs6703620	0.023622193	0.008685496	0.653444498	0.493137093	0.978605468	-0.650213488	-0.28274986	0.264650965	0.422224428	0.240276478	0.626850547	0.383985474	0.063384053	0.012013067	0.998594146	0.898013202	Bacteria.Firmicutes.Clostridia.Clostridiales.Lachnospiraceae.Tyzzerella	BNIPL
127777	ENSG00000163154	rs6695344	0.446688246	0.834524982	0.913504289	0.543713781	-0.194527145	0.0430431	-0.048672667	0.20175262	0.2540861	0.205219164	0.446361969	0.330515824	0.328995376	0.30602067	0.998594146	0.898013202	Bacteria.Firmicutes.Clostridia.Clostridiales.Lachnospiraceae.Tyzzerella	TNFAIP8L2
127778	ENSG00000163161	rs4150407	0.032842523	0.023713569	0.341499	0.387479407	-0.428053871	0.382271413	0.315355355	-0.215784226	0.19630561	0.165045296	0.329102963	0.248015995	0.077299571	0.024667186	0.998594146	0.898013202	Bacteria.Firmicutes.Clostridia.Clostridiales.Lachnospiraceae.Tyzzerella	ERCC3
127779	ENSG00000163218	rs3014864	0.033116646	0.012497615	0.769579567	0.489922749	1.438722501	-0.909179369	-0.253125012	0.325476173	0.660868643	0.353878539	0.86052647	0.468733857	0.077574964	0.015503302	0.998594146	0.898013202	Bacteria.Firmicutes.Clostridia.Clostridiales.Lachnospiraceae.Tyzzerella	PGLYRP4
127780	ENSG00000163281	rs1994693	0.142404142	0.079446907	0.549023685	0.128594069	-0.414311153	0.355904475	0.254693669	-0.477952969	0.279016218	0.199740215	0.422819421	0.31050738	0.178654973	0.056631339	0.998594146	0.89469641	Bacteria.Firmicutes.Clostridia.Clostridiales.Lachnospiraceae.Tyzzerella	GNPDA2
127781	ENSG00000163288	rs1159315	0.154519716	0.199784358	0.491108223	0.09677257	0.358942183	-0.314764048	0.260515938	-0.651534775	0.24917522	0.242997079	0.376212106	0.386653436	0.184691464	0.109579345	0.998594146	0.89469641	Bacteria.Firmicutes.Clostridia.Clostridiales.Lachnospiraceae.Tyzzerella	GABRB1
127782	ENSG00000163293	rs7685636	0.023572985	0.022917177	0.791789508	0.841084276	1.235269338	-0.728344123	-0.231524164	0.100680667	0.532767655	0.312581802	0.873424574	0.500125721	0.063384053	0.02405332	0.998594146	0.912912932	Bacteria.Firmicutes.Clostridia.Clostridiales.Lachnospiraceae.Tyzzerella	NIPAL1
127783	ENSG00000163319	rs112481142	0.598054531	0.006349792	0.992458563	0.462735039	0.069051232	-0.889691589	0.002032034	0.330835046	0.130334117	0.315428567	0.214160808	0.447847881	0.384816983	0.009803241	0.99994672	0.898013202	Bacteria.Firmicutes.Clostridia.Clostridiales.Lachnospiraceae.Tyzzerella	MRPS18C
127784	ENSG00000163346	rs2061690	0.848714245	0.889356889	0.305191481	0.209907262	-0.046689651	0.03180042	0.381056425	-0.422569756	0.243783122	0.227691403	0.368698275	0.333691113	0.460314649	0.31938578	0.998594146	0.898013202	Bacteria.Firmicutes.Clostridia.Clostridiales.Lachnospiraceae.Tyzzerella	PBXIP1
127785	ENSG00000163362	rs905634	0.87187379	0.986792049	0.891668952	0.753731018	0.030983405	-0.003487279	-0.044241608	0.114910561	0.191354084	0.209846029	0.323575491	0.36473468	0.46672017	0.342050838	0.998594146	0.910507507	Bacteria.Firmicutes.Clostridia.Clostridiales.Lachnospiraceae.Tyzzerella	INAVA
127786	ENSG00000163382	rs35091159	0.612704135	0.220501373	0.924271803	0.772461177	0.090388002	-0.262995353	0.02852685	0.088775121	0.177693934	0.212590497	0.298949051	0.305735997	0.38998138	0.117949261	0.998594146	0.910507507	Bacteria.Firmicutes.Clostridia.Clostridiales.Lachnospiraceae.Tyzzerella	NAXE
127787	ENSG00000163389	rs3732419	0.278165344	0.042902886	0.361026125	0.825443346	0.264434286	-0.390625908	0.33621541	-0.062122827	0.241800923	0.189152673	0.365491047	0.280539076	0.253078003	0.036892283	0.998594146	0.912870118	Bacteria.Firmicutes.Clostridia.Clostridiales.Lachnospiraceae.Tyzzerella	POGLUT1
127788	ENSG00000163393	rs12566568	0.552420048	0.146742056	0.955632498	0.67180607	-0.103934402	0.339607803	-0.016178695	-0.170241453	0.174023644	0.231232951	0.289680381	0.40000451	0.368922576	0.088061452	0.998594146	0.905621793	Bacteria.Firmicutes.Clostridia.Clostridiales.Lachnospiraceae.Tyzzerella	SLC22A15
127789	ENSG00000163430	rs5000757	0.242964911	0.183804478	0.46830308	0.577715852	-0.348200119	0.251750217	-0.360686408	0.176746806	0.295505586	0.187393691	0.494414539	0.315878378	0.233950679	0.103030276	0.998594146	0.898013202	Bacteria.Firmicutes.Clostridia.Clostridiales.Lachnospiraceae.Tyzzerella	FSTL1
127790	ENSG00000163431	rs2820314	0.264539886	0.058931126	0.765396596	0.315903989	0.190430662	-0.372953577	0.075955227	-0.326139003	0.169205082	0.193997298	0.253475727	0.322683784	0.244895438	0.045907774	0.998594146	0.898013202	Bacteria.Firmicutes.Clostridia.Clostridiales.Lachnospiraceae.Tyzzerella	LMOD1
127791	ENSG00000163449	rs17548270	0.239471668	0.001351934	0.739202768	0.08092176	0.157543837	-0.800733245	-0.06957536	0.688486473	0.132702675	0.239075269	0.208100406	0.388327663	0.232261965	0.003436886	0.998594146	0.89469641	Bacteria.Firmicutes.Clostridia.Clostridiales.Lachnospiraceae.Tyzzerella	TMEM169
127792	ENSG00000163515	rs1107337	0.006620607	4.79184634793547e-05	0.765471091	0.165763492	-0.504727942	0.948478704	0.085875975	-0.466571726	0.179907534	0.217701922	0.286676824	0.332862478	0.030373627	0.000310189	0.998594146	0.897927034	Bacteria.Firmicutes.Clostridia.Clostridiales.Lachnospiraceae.Tyzzerella	RETNLB
127793	ENSG00000163521	rs35328001	0.005280903	0.00027107	0.091198782	0.120742369	0.479572115	-0.965697318	-0.456189265	0.5670246	0.166136621	0.250738514	0.266074687	0.360639755	0.026996156	0.001075376	0.998594146	0.89469641	Bacteria.Firmicutes.Clostridia.Clostridiales.Lachnospiraceae.Tyzzerella	GLB1L
127794	ENSG00000163527	rs62236660	0.789877869	0.733036002	0.64985806	0.853732933	0.052009063	-0.088671285	-0.131578987	-0.078683237	0.194375855	0.258850136	0.288504581	0.425102581	0.444507852	0.279376289	0.998594146	0.915402035	Bacteria.Firmicutes.Clostridia.Clostridiales.Lachnospiraceae.Tyzzerella	STT3B
127795	ENSG00000163576	rs11128927	1.7024618170298e-09	3.63237217028008e-15	0.17644727	0.469528327	-0.774633446	1.174698013	0.233042646	-0.147209707	0.110589077	0.11487103	0.170522469	0.202348385	2.62541801680217e-07	2.31606380569663e-12	0.998594146	0.898013202	Bacteria.Firmicutes.Clostridia.Clostridiales.Lachnospiraceae.Tyzzerella	EFHB
127796	ENSG00000163634	rs832190	0.041878807	0.04787073	0.529843854	0.438803168	-0.563513964	0.402167543	-0.262547036	0.231106908	0.271476576	0.199426948	0.41566586	0.296668985	0.089594329	0.039640535	0.998594146	0.898013202	Bacteria.Firmicutes.Clostridia.Clostridiales.Lachnospiraceae.Tyzzerella	THOC7
127797	ENSG00000163636	rs3846221	0.973614544	0.056880848	0.248363418	0.831762759	0.005550579	-0.554629696	0.298787886	0.083301889	0.167171586	0.286081895	0.256517788	0.390543761	0.493770953	0.04477558	0.998594146	0.912870118	Bacteria.Firmicutes.Clostridia.Clostridiales.Lachnospiraceae.Tyzzerella	PSMD6
127798	ENSG00000163684	rs2292679	0.323269968	0.036155398	0.468491469	0.401428762	0.177267724	-0.498018354	0.196122978	-0.298924089	0.178100642	0.232773484	0.268951905	0.353921242	0.274571252	0.03291818	0.998594146	0.898013202	Bacteria.Firmicutes.Clostridia.Clostridiales.Lachnospiraceae.Tyzzerella	RPP14
127799	ENSG00000163686	rs9877978	0.017194661	0.001685689	0.901907978	0.49536917	-0.716161949	0.695865611	0.053791751	-0.216408832	0.292881948	0.212345369	0.434738175	0.315623659	0.052681607	0.004010539	0.998594146	0.898013202	Bacteria.Firmicutes.Clostridia.Clostridiales.Lachnospiraceae.Tyzzerella	ABHD6
127800	ENSG00000163702	rs279571	0.005963576	0.000369223	0.581484332	0.293634533	-0.610583579	0.703178346	0.206539297	-0.327173044	0.21475475	0.187127591	0.372819077	0.309019626	0.028889879	0.001345275	0.998594146	0.898013202	Bacteria.Firmicutes.Clostridia.Clostridiales.Lachnospiraceae.Tyzzerella	IL17RC
127801	ENSG00000163743	rs1047970	0.036250497	0.005139703	0.823237278	0.525508808	-0.444118462	0.581476727	0.067270151	-0.211931195	0.207690312	0.2007693	0.29992848	0.332014637	0.082210281	0.00868123	0.998594146	0.898013202	Bacteria.Firmicutes.Clostridia.Clostridiales.Lachnospiraceae.Tyzzerella	RCHY1
127802	ENSG00000163754	rs3182285	0.729666818	0.202937227	0.969850649	0.751825182	0.07237784	-0.256031276	-0.011861547	0.116491588	0.208545129	0.19906079	0.312627604	0.366815834	0.427848417	0.110835795	0.99941689	0.910507507	Bacteria.Firmicutes.Clostridia.Clostridiales.Lachnospiraceae.Tyzzerella	GYG1
127803	ENSG00000163807	rs1876223	0.315902888	0.262263349	0.416032196	0.287898236	0.281820997	-0.241325954	0.370416877	-0.357647926	0.278834658	0.213397664	0.452526261	0.333776301	0.27177876	0.133405411	0.998594146	0.898013202	Bacteria.Firmicutes.Clostridia.Clostridiales.Lachnospiraceae.Tyzzerella	KIAA1143
127804	ENSG00000163811	rs3087649	0.027921316	0.007459468	0.989114865	0.795246783	0.791374212	-0.588101364	0.009199731	0.106148981	0.351910217	0.212919184	0.671733942	0.407370051	0.070975233	0.010848701	0.99994672	0.91148024	Bacteria.Firmicutes.Clostridia.Clostridiales.Lachnospiraceae.Tyzzerella	WDR43
127805	ENSG00000163817	rs2531743	0.23689694	0.309070646	0.060541824	0.116479171	0.336107324	-0.210857856	-0.964063544	0.583124162	0.281545279	0.205675512	0.504734255	0.366531992	0.230975316	0.149863389	0.998594146	0.89469641	Bacteria.Firmicutes.Clostridia.Clostridiales.Lachnospiraceae.Tyzzerella	SLC6A20
127806	ENSG00000163820	rs59226168	0.173192029	0.014679803	0.610832614	0.370781116	0.222529162	-0.481736764	-0.128908065	0.339765308	0.161587444	0.192145619	0.252089285	0.376992116	0.195120488	0.017365674	0.998594146	0.898013202	Bacteria.Firmicutes.Clostridia.Clostridiales.Lachnospiraceae.Tyzzerella	FYCO1
127807	ENSG00000163823	rs1979671	0.22230097	0.163063776	0.478152129	0.527816995	0.511110979	-0.370838365	-0.459545703	0.272912971	0.414784447	0.262851693	0.644163055	0.429950892	0.222665224	0.09490854	0.998594146	0.898013202	Bacteria.Firmicutes.Clostridia.Clostridiales.Lachnospiraceae.Tyzzerella	CCR1
127808	ENSG00000163832	rs78889957	0.013444872	0.016656976	0.681366603	0.668708102	-0.427950537	0.42994545	0.11720498	0.116558831	0.168408954	0.174935009	0.284167502	0.271145643	0.045794933	0.018999604	0.998594146	0.905621793	Bacteria.Firmicutes.Clostridia.Clostridiales.Lachnospiraceae.Tyzzerella	ELP6
127809	ENSG00000163864	rs10935341	0.128386029	0.03696176	0.860559561	0.695363443	-0.532854725	0.527676036	-0.087553358	-0.15068529	0.345983034	0.247734651	0.496447164	0.383102104	0.168859693	0.033453167	0.998594146	0.910507507	Bacteria.Firmicutes.Clostridia.Clostridiales.Lachnospiraceae.Tyzzerella	NMNAT3
127810	ENSG00000163866	rs11263900	0.209105277	0.3241227	0.471620113	0.726354541	-0.33138053	0.210828585	0.294285546	-0.110008791	0.261215764	0.212195651	0.406431768	0.312974753	0.214978394	0.155393811	0.998594146	0.910507507	Bacteria.Firmicutes.Clostridia.Clostridiales.Lachnospiraceae.Tyzzerella	SMIM12
127811	ENSG00000163870	rs4974444	0.973487066	0.957334239	0.546820049	0.558083483	-0.022508014	0.020037602	-0.660466899	0.352213473	0.674632617	0.373098999	1.090410504	0.598260769	0.493770953	0.335613192	0.998594146	0.898013202	Bacteria.Firmicutes.Clostridia.Clostridiales.Lachnospiraceae.Tyzzerella	TPRA1
127812	ENSG00000163875	rs866688016	0.696605003	0.957439946	0.956477213	0.252917704	0.063489158	-0.017845844	0.014265749	-0.527133051	0.162110871	0.333114704	0.260391678	0.456974562	0.418813142	0.335613192	0.998594146	0.898013202	Bacteria.Firmicutes.Clostridia.Clostridiales.Lachnospiraceae.Tyzzerella	MEAF6
127813	ENSG00000163898	rs147676117	0.690861013	0.12601268	0.783555822	0.221200581	0.063882974	-0.571584923	0.074501013	0.619195616	0.15992179	0.368779888	0.270100303	0.501289985	0.416849453	0.07908256	0.998594146	0.898013202	Bacteria.Firmicutes.Clostridia.Clostridiales.Lachnospiraceae.Tyzzerella	LIPH
127814	ENSG00000163902	rs7624160	0.064268113	0.066005123	0.954474319	0.535273676	0.521384588	-0.361596835	0.024379341	-0.187526933	0.276988265	0.193379649	0.425396525	0.300865292	0.113160579	0.049747065	0.998594146	0.898013202	Bacteria.Firmicutes.Clostridia.Clostridiales.Lachnospiraceae.Tyzzerella	RPN1
127815	ENSG00000163913	rs6439184	0.207855415	0.031555248	0.961045555	0.40417491	0.193593104	-0.572279454	-0.011769959	0.33117028	0.152178972	0.26042493	0.240055152	0.394408372	0.214288673	0.030120024	0.99941689	0.898013202	Bacteria.Firmicutes.Clostridia.Clostridiales.Lachnospiraceae.Tyzzerella	IFT122
127816	ENSG00000163933	rs2115781	0.008489727	0.000677026	0.569288638	0.808049106	0.576579405	-0.580360592	0.196968678	-0.06162132	0.212404223	0.162557142	0.344345176	0.252613206	0.034529053	0.002090478	0.998594146	0.912870118	Bacteria.Firmicutes.Clostridia.Clostridiales.Lachnospiraceae.Tyzzerella	RFT1
127817	ENSG00000163935	rs2581817	0.948784552	0.205031796	0.165092475	0.97546949	0.014057536	-0.230710316	0.465259854	-0.009195295	0.218008036	0.180217117	0.331392468	0.297891997	0.488394807	0.111227504	0.998594146	0.923323606	Bacteria.Firmicutes.Clostridia.Clostridiales.Lachnospiraceae.Tyzzerella	SFMBT1
127818	ENSG00000163938	rs10933	0.156376329	0.132205946	0.710420589	0.794014368	-0.298188193	0.255769414	0.132415951	-0.085140458	0.207946997	0.16775987	0.355077751	0.324744637	0.18527492	0.081643405	0.998594146	0.91148024	Bacteria.Firmicutes.Clostridia.Clostridiales.Lachnospiraceae.Tyzzerella	GNL3
127819	ENSG00000163945	rs10012416	0.154466309	0.002117996	0.839981928	0.288606637	-0.178142498	0.853926372	0.041283837	-0.382106758	0.123649037	0.266744033	0.203642867	0.357131548	0.184691464	0.004672911	0.998594146	0.898013202	Bacteria.Firmicutes.Clostridia.Clostridiales.Lachnospiraceae.Tyzzerella	UVSSA
127820	ENSG00000163946	rs958755	0.546695826	0.179458403	0.735071793	0.310470775	0.143414268	-0.267768194	-0.131276664	0.308567425	0.236698992	0.197316013	0.386288184	0.301862903	0.366554877	0.101400475	0.998594146	0.898013202	Bacteria.Firmicutes.Clostridia.Clostridiales.Lachnospiraceae.Tyzzerella	TASOR
127821	ENSG00000163961	rs9865308	0.509749701	0.713973367	0.535652863	0.614657576	-0.240736347	0.078798945	0.40308346	-0.193224343	0.36316592	0.214052664	0.64730384	0.381962593	0.352116676	0.273994501	0.998594146	0.901442186	Bacteria.Firmicutes.Clostridia.Clostridiales.Lachnospiraceae.Tyzzerella	RNF168
127822	ENSG00000163964	rs6805472	0.04713726	0.000730784	0.544177954	0.831495635	0.331873029	-0.604222058	0.182855562	-0.061643487	0.164009563	0.170387031	0.299904639	0.28853753	0.095857316	0.002203124	0.998594146	0.912870118	Bacteria.Firmicutes.Clostridia.Clostridiales.Lachnospiraceae.Tyzzerella	PIGX
127823	ENSG00000163993	rs58654929	0.019682974	0.000189345	0.427071213	0.118334791	0.390914548	-0.757177751	-0.21351868	0.511568469	0.163460053	0.191270112	0.26715735	0.323217069	0.056824422	0.000847225	0.998594146	0.89469641	Bacteria.Firmicutes.Clostridia.Clostridiales.Lachnospiraceae.Tyzzerella	S100P
127824	ENSG00000164002	rs72935417	0.866915814	0.30804425	0.309519174	0.413118194	0.028641431	-0.184114949	0.267739073	-0.289994366	0.17024014	0.179206202	0.261402908	0.352060083	0.46541242	0.149706085	0.998594146	0.898013202	Bacteria.Firmicutes.Clostridia.Clostridiales.Lachnospiraceae.Tyzzerella	EXO5
127825	ENSG00000164008	rs1570431	0.0241472	0.039843781	0.292175901	0.581487981	-0.547952615	0.363255612	0.495461538	-0.170368971	0.237337439	0.173186014	0.466546326	0.307531876	0.064097571	0.035284846	0.998594146	0.898013202	Bacteria.Firmicutes.Clostridia.Clostridiales.Lachnospiraceae.Tyzzerella	C1orf50
127826	ENSG00000164010	rs12406279	0.2743907	0.146161449	0.645059633	0.729138405	0.188056317	-0.485011231	-0.127240077	0.152260715	0.170601658	0.329753154	0.274940527	0.437823181	0.251125355	0.087795654	0.998594146	0.910507507	Bacteria.Firmicutes.Clostridia.Clostridiales.Lachnospiraceae.Tyzzerella	ERMAP
127827	ENSG00000164035	rs28444682	0.813080219	0.987339018	0.632788424	0.511977808	-0.034757362	0.003622181	-0.116565084	0.236731301	0.146398096	0.227380814	0.242807922	0.359018137	0.449784263	0.342050838	0.998594146	0.898013202	Bacteria.Firmicutes.Clostridia.Clostridiales.Lachnospiraceae.Tyzzerella	EMCN
127828	ENSG00000164039	rs2069274	0.460491123	0.112126415	0.344463009	0.848129369	-0.176471024	0.351701781	-0.336012175	0.063509012	0.237688313	0.218375288	0.352835601	0.33030988	0.33378958	0.072656256	0.998594146	0.913885713	Bacteria.Firmicutes.Clostridia.Clostridiales.Lachnospiraceae.Tyzzerella	BDH2
127829	ENSG00000164053	rs3135941	0.592731603	0.108050376	0.763157556	0.952153916	0.095856281	-0.364891284	0.078453018	-0.030025017	0.178324631	0.223932221	0.25925926	0.498471168	0.383470696	0.070708861	0.998594146	0.92255518	Bacteria.Firmicutes.Clostridia.Clostridiales.Lachnospiraceae.Tyzzerella	ATRIP
127830	ENSG00000164062	rs3197999	0.36144291	0.153102425	0.409898495	0.28803924	-0.182910472	0.253028824	0.226719653	-0.312778401	0.199011006	0.175037494	0.273344888	0.291987782	0.292083185	0.090599327	0.998594146	0.898013202	Bacteria.Firmicutes.Clostridia.Clostridiales.Lachnospiraceae.Tyzzerella	APEH
127831	ENSG00000164066	rs12511932	0.560287375	0.606797677	0.03672549	0.021396124	0.173640485	-0.098952572	0.991214179	-0.717834068	0.296604593	0.191337225	0.464754899	0.304432917	0.372351017	0.243950047	0.998594146	0.89469641	Bacteria.Firmicutes.Clostridia.Clostridiales.Lachnospiraceae.Tyzzerella	INTU
127832	ENSG00000164076	rs6446187	0.062721544	0.012979289	0.016610763	0.035264691	-0.393009332	0.480114951	-0.80550756	0.601453156	0.207539015	0.187934571	0.327596994	0.279719547	0.111266588	0.015975641	0.998594146	0.89469641	Bacteria.Firmicutes.Clostridia.Clostridiales.Lachnospiraceae.Tyzzerella	CAMKV
127833	ENSG00000164078	rs9843653	0.833147847	0.790186773	0.331641694	0.422109794	0.049574152	0.056701705	-0.362106547	0.268218747	0.234377425	0.212233538	0.37020685	0.332005612	0.45561084	0.295159261	0.998594146	0.898013202	Bacteria.Firmicutes.Clostridia.Clostridiales.Lachnospiraceae.Tyzzerella	MST1R
127834	ENSG00000164081	rs4067	0.026882912	0.01811086	0.289603707	0.229716201	1.366820057	-0.819811473	-0.922509161	0.585701132	0.60357525	0.338111507	0.864012402	0.483059329	0.069002381	0.020259298	0.998594146	0.898013202	Bacteria.Firmicutes.Clostridia.Clostridiales.Lachnospiraceae.Tyzzerella	TEX264
127835	ENSG00000164088	rs5743836	0.639322659	0.923985525	0.96361016	0.528882366	-0.077829411	0.023267901	-0.011164223	0.289319328	0.165294792	0.24291638	0.243760868	0.45698035	0.398962879	0.327032626	0.99941689	0.898013202	Bacteria.Firmicutes.Clostridia.Clostridiales.Lachnospiraceae.Tyzzerella	PPM1M
127836	ENSG00000164096	rs6857105	0.008316944	0.002009237	0.54694295	0.358171117	-0.482894015	0.746428561	0.169259177	-0.300902179	0.177395636	0.231890774	0.279527606	0.325152356	0.034315067	0.004522688	0.998594146	0.898013202	Bacteria.Firmicutes.Clostridia.Clostridiales.Lachnospiraceae.Tyzzerella	C4orf3
127837	ENSG00000164111	rs7655436	0.860271666	0.768985136	0.900535052	0.993535511	0.037935384	-0.080540267	-0.043709088	-0.002989967	0.214654236	0.273079996	0.348349866	0.3676183	0.463189189	0.289188042	0.998594146	0.924727661	Bacteria.Firmicutes.Clostridia.Clostridiales.Lachnospiraceae.Tyzzerella	ANXA5
127838	ENSG00000164116	rs2625263	0.706467553	0.472562203	0.637899158	0.454430678	0.091809355	-0.139347236	0.157816629	-0.213084824	0.242712798	0.192860942	0.333751225	0.283146289	0.421555108	0.203178622	0.998594146	0.898013202	Bacteria.Firmicutes.Clostridia.Clostridiales.Lachnospiraceae.Tyzzerella	GUCY1A1
127839	ENSG00000164120	rs17524423	0.598751859	0.268150797	0.799917442	0.484453629	-0.093192442	0.398215842	0.070336313	-0.358925044	0.176236969	0.356538283	0.276377215	0.510430009	0.384997946	0.135588915	0.998594146	0.898013202	Bacteria.Firmicutes.Clostridia.Clostridiales.Lachnospiraceae.Tyzzerella	HPGD
127840	ENSG00000164142	rs3172567	0.612676982	0.441387484	0.455394816	0.398888833	-0.101498581	0.255545053	0.224150235	-0.469744756	0.199520966	0.32990785	0.298490178	0.553163848	0.38998138	0.193560077	0.998594146	0.898013202	Bacteria.Firmicutes.Clostridia.Clostridiales.Lachnospiraceae.Tyzzerella	FHIP1A
127841	ENSG00000164144	rs4276264	0.573202145	0.727486087	0.722666686	0.473238636	-0.111303132	0.07168894	-0.107533116	0.238167009	0.1965764	0.204837933	0.301687781	0.330136738	0.378026693	0.277925589	0.998594146	0.898013202	Bacteria.Firmicutes.Clostridia.Clostridiales.Lachnospiraceae.Tyzzerella	ARFIP1
127842	ENSG00000164172	rs3212641	0.915766204	0.142897313	0.699595295	0.993025891	0.019956864	-0.445991283	0.105298635	0.004853529	0.187952344	0.300728397	0.271684362	0.553137324	0.479810729	0.086404758	0.998594146	0.924727661	Bacteria.Firmicutes.Clostridia.Clostridiales.Lachnospiraceae.Tyzzerella	MOCS2
127843	ENSG00000164181	rs6449487	0.269549076	0.450368882	0.791994875	0.300894899	0.27068245	-0.171209565	0.112986956	-0.377463475	0.243068259	0.225458842	0.42667411	0.361964286	0.247920362	0.196350803	0.998594146	0.898013202	Bacteria.Firmicutes.Clostridia.Clostridiales.Lachnospiraceae.Tyzzerella	ELOVL7
127844	ENSG00000164187	rs12522542	0.766417903	0.874206273	0.696516534	0.892200055	0.069038462	-0.027773324	-0.139721992	0.041493898	0.231431731	0.174737169	0.356651412	0.30498385	0.437084133	0.315991585	0.998594146	0.917435667	Bacteria.Firmicutes.Clostridia.Clostridiales.Lachnospiraceae.Tyzzerella	LMBRD2
127845	ENSG00000164190	rs188541	0.689572367	0.879989183	0.410996212	0.513919061	-0.089368777	0.027679873	0.288655932	-0.199838794	0.222741237	0.182611295	0.348839946	0.304472171	0.416479295	0.317272514	0.998594146	0.898013202	Bacteria.Firmicutes.Clostridia.Clostridiales.Lachnospiraceae.Tyzzerella	NIPBL
127846	ENSG00000164219	rs265437	0.079716572	0.062739659	0.106462589	0.102009017	-0.546033654	0.478615938	0.789623046	-0.611110926	0.306725635	0.252763752	0.482358618	0.368443472	0.129176894	0.04789653	0.998594146	0.89469641	Bacteria.Firmicutes.Clostridia.Clostridiales.Lachnospiraceae.Tyzzerella	PGGT1B
127847	ENSG00000164220	rs2069680	0.639442222	0.445795385	0.330229474	0.543094729	-0.115677816	0.171236145	-0.350114142	0.209219127	0.24576542	0.223223304	0.356894696	0.342220178	0.398962879	0.194889892	0.998594146	0.898013202	Bacteria.Firmicutes.Clostridia.Clostridiales.Lachnospiraceae.Tyzzerella	F2RL2
127848	ENSG00000164253	rs6872745	0.052857846	0.001786436	0.789048215	0.397254123	0.426916868	-0.563789476	-0.091598452	0.247248168	0.216480059	0.1730539	0.340955571	0.290142827	0.102318436	0.004172467	0.998594146	0.898013202	Bacteria.Firmicutes.Clostridia.Clostridiales.Lachnospiraceae.Tyzzerella	WDR41
127849	ENSG00000164284	rs10477416	0.734850823	0.883916891	0.905765606	0.995435909	-0.065895275	0.031188452	0.034845143	-0.001877778	0.193732103	0.212773665	0.293201092	0.3270071	0.428790963	0.318238744	0.998594146	0.924727661	Bacteria.Firmicutes.Clostridia.Clostridiales.Lachnospiraceae.Tyzzerella	GRPEL2
127850	ENSG00000164296	rs4705403	0.277831162	0.066373547	0.763141133	0.774679698	0.164534966	-0.733868276	-0.072702499	-0.148322992	0.150346607	0.393015732	0.240238661	0.515989831	0.252991345	0.049965679	0.998594146	0.910792743	Bacteria.Firmicutes.Clostridia.Clostridiales.Lachnospiraceae.Tyzzerella	TIGD6
127851	ENSG00000164303	rs4861608	0.001763522	0.000409802	0.528246702	0.725306575	0.813210667	-0.690678288	-0.259341674	0.119417539	0.249286643	0.185374146	0.408997542	0.338390853	0.014006428	0.001439653	0.998594146	0.910507507	Bacteria.Firmicutes.Clostridia.Clostridiales.Lachnospiraceae.Tyzzerella	ENPP6
127852	ENSG00000164305	rs12108497	0.183506436	0.039756341	0.395805442	0.800082267	0.231189556	-0.387894608	-0.23375038	0.088863228	0.1719705	0.184848668	0.273458463	0.349470541	0.200111379	0.035256378	0.998594146	0.912457645	Bacteria.Firmicutes.Clostridia.Clostridiales.Lachnospiraceae.Tyzzerella	CASP3
127853	ENSG00000164307	rs3198304	0.000170524	0.000295995	0.100725377	0.363717868	0.713972124	-0.860852501	-0.540843849	0.317909569	0.178953858	0.225066867	0.324830359	0.347547285	0.002832788	0.001147303	0.998594146	0.898013202	Bacteria.Firmicutes.Clostridia.Clostridiales.Lachnospiraceae.Tyzzerella	ERAP1
127854	ENSG00000164308	rs1363908	8.06573169903805e-09	2.02810033924639e-12	0.463379611	0.659224781	-0.732016969	0.980920401	-0.124767431	0.079207478	0.110561271	0.113360733	0.169140921	0.17879128	8.78005379912645e-07	1.72420283306209e-10	0.998594146	0.905621793	Bacteria.Firmicutes.Clostridia.Clostridiales.Lachnospiraceae.Tyzzerella	ERAP2
127855	ENSG00000164323	rs72706066	0.29974297	0.180055552	0.295235014	0.051804605	-0.170792048	0.479693948	0.278619863	-0.905947202	0.163385967	0.353974312	0.2640417	0.45727672	0.264895546	0.101553789	0.998594146	0.89469641	Bacteria.Firmicutes.Clostridia.Clostridiales.Lachnospiraceae.Tyzzerella	CFAP97
127856	ENSG00000164344	rs4253332	0.489235979	0.270460031	0.725469476	0.919287665	-0.228447149	0.241071174	-0.171514781	0.033284724	0.328475864	0.216893826	0.486318505	0.327201166	0.344583198	0.136431985	0.998594146	0.917891981	Bacteria.Firmicutes.Clostridia.Clostridiales.Lachnospiraceae.Tyzzerella	KLKB1
127857	ENSG00000164346	rs16872259	0.010229743	0.000262881	0.634362888	0.475060529	-0.37697477	0.880774624	-0.11172035	0.268322604	0.142519143	0.228141944	0.233799883	0.37347937	0.038952092	0.001058917	0.998594146	0.898013202	Bacteria.Firmicutes.Clostridia.Clostridiales.Lachnospiraceae.Tyzzerella	NSA2
127858	ENSG00000164347	rs17647023	0.047609219	0.001844589	0.581697274	0.4156908	0.386691486	-0.876993364	-0.163514958	0.396030633	0.191520633	0.27007011	0.295323709	0.483461805	0.09615766	0.004238351	0.998594146	0.898013202	Bacteria.Firmicutes.Clostridia.Clostridiales.Lachnospiraceae.Tyzzerella	GFM2
127859	ENSG00000164363	rs7447815	0.085657786	0.002419079	0.455752409	0.360702554	0.337280549	-0.563799909	0.206608614	-0.26176558	0.193250377	0.178604197	0.275350169	0.284365666	0.135094792	0.005098998	0.998594146	0.898013202	Bacteria.Firmicutes.Clostridia.Clostridiales.Lachnospiraceae.Tyzzerella	SLC6A18
127860	ENSG00000164366	rs3756715	0.347207219	0.831633165	0.184769319	0.593057037	-0.179890761	-0.067047917	0.372088111	0.307600971	0.189982779	0.314094646	0.277586883	0.57274529	0.285651097	0.305363548	0.998594146	0.901442186	Bacteria.Firmicutes.Clostridia.Clostridiales.Lachnospiraceae.Tyzzerella	CCDC127
127861	ENSG00000164403	rs1698105	0.002993715	0.000508243	0.039160273	0.00917474	0.738967829	-0.730885359	-0.797501285	0.885876833	0.239582634	0.199719862	0.378858618	0.329841226	0.018843671	0.001710104	0.998594146	0.89469641	Bacteria.Firmicutes.Clostridia.Clostridiales.Lachnospiraceae.Tyzzerella	SHROOM1
127862	ENSG00000164406	rs57880964	0.903727068	0.132731543	0.990175356	0.376756904	-0.021933797	0.470602487	-0.003474861	-0.422576564	0.180632903	0.309096252	0.281111831	0.474813876	0.475924278	0.081822137	0.99994672	0.898013202	Bacteria.Firmicutes.Clostridia.Clostridiales.Lachnospiraceae.Tyzzerella	LEAP2
127863	ENSG00000164414	rs1051148	0.199427088	0.158645941	0.998378701	0.953034288	-0.404507715	0.326817943	0.001117457	0.021645319	0.312027731	0.22918085	0.547819037	0.366096842	0.208385701	0.092903729	0.99994672	0.92255518	Bacteria.Firmicutes.Clostridia.Clostridiales.Lachnospiraceae.Tyzzerella	SLC35A1
127864	ENSG00000164418	rs513216	0.557378025	0.37061764	0.794943705	0.532967659	0.16447146	-0.290781544	-0.103905659	0.315553389	0.278865773	0.32253048	0.398157697	0.503413245	0.371028588	0.171427107	0.998594146	0.898013202	Bacteria.Firmicutes.Clostridia.Clostridiales.Lachnospiraceae.Tyzzerella	GRIK2
127865	ENSG00000164484	rs3813359	0.392351094	0.041394445	0.436336754	0.932696985	-0.145796357	0.625680129	-0.210062593	0.04351684	0.169315066	0.300687834	0.26820049	0.513292137	0.305520973	0.036057898	0.998594146	0.918263583	Bacteria.Firmicutes.Clostridia.Clostridiales.Lachnospiraceae.Tyzzerella	TMEM200A
127866	ENSG00000164576	rs6884266	0.085574063	0.083000918	0.770883644	0.815194477	-0.878920927	0.490094593	0.280961723	-0.123374208	0.503454259	0.27835949	0.960758423	0.525711519	0.135094792	0.058626735	0.998594146	0.912870118	Bacteria.Firmicutes.Clostridia.Clostridiales.Lachnospiraceae.Tyzzerella	SAP30L
127867	ENSG00000164597	rs2237677	0.91176369	0.902932336	0.877460466	0.784552269	0.022602875	0.029081313	-0.05278488	-0.118938344	0.203178318	0.237524636	0.340992627	0.433252308	0.47838677	0.322625607	0.998594146	0.911031576	Bacteria.Firmicutes.Clostridia.Clostridiales.Lachnospiraceae.Tyzzerella	COG5
127868	ENSG00000164615	rs7715240	0.631859099	0.36453307	0.616502817	0.624075414	-0.102546514	0.239700315	-0.162863457	0.187157957	0.213023609	0.262495392	0.323635447	0.380071042	0.395967119	0.169265391	0.998594146	0.901442186	Bacteria.Firmicutes.Clostridia.Clostridiales.Lachnospiraceae.Tyzzerella	CAMLG
127869	ENSG00000164627	rs113412831	0.001038881	4.31209471012799e-06	0.291478171	0.823862404	-0.362626723	1.022823916	0.178578191	0.077769919	0.105587339	0.203848458	0.16791128	0.347994132	0.009859016	4.66011312581901e-05	0.998594146	0.912870118	Bacteria.Firmicutes.Clostridia.Clostridiales.Lachnospiraceae.Tyzzerella	KIF6
127870	ENSG00000164638	rs6965716	0.007027748	0.007320241	0.385809635	0.927266029	0.699982909	-0.606678039	-0.312660805	0.029201202	0.251446204	0.219098867	0.358094336	0.31865179	0.031091953	0.010720607	0.998594146	0.917891981	Bacteria.Firmicutes.Clostridia.Clostridiales.Lachnospiraceae.Tyzzerella	SLC29A4
127871	ENSG00000164647	rs39284	0.243329307	0.076879635	0.856371374	0.548021795	-0.326332266	0.378627885	0.07705683	-0.207715459	0.277163581	0.210625595	0.424051694	0.343965107	0.233950679	0.055452257	0.998594146	0.898013202	Bacteria.Firmicutes.Clostridia.Clostridiales.Lachnospiraceae.Tyzzerella	STEAP1
127872	ENSG00000164713	rs2906184	0.687579597	0.040354731	0.291429094	0.681666261	-0.062792829	0.535765313	-0.256966272	0.18537266	0.155449206	0.256109571	0.241592264	0.449890628	0.415818571	0.035539889	0.998594146	0.909091306	Bacteria.Firmicutes.Clostridia.Clostridiales.Lachnospiraceae.Tyzzerella	BRI3
127873	ENSG00000164715	rs1532380	0.379641996	0.036478364	0.110163973	0.097648716	0.15272476	-0.528042845	0.424896873	-0.718005012	0.172651674	0.247248834	0.262349486	0.427241865	0.299982921	0.033085691	0.998594146	0.89469641	Bacteria.Firmicutes.Clostridia.Clostridiales.Lachnospiraceae.Tyzzerella	LMTK2
127874	ENSG00000164733	rs9644756	0.059068896	0.009849269	0.565885542	0.732381672	0.3845069	-0.548412429	0.192678961	-0.104538162	0.200118732	0.20622485	0.33389183	0.304392389	0.108309095	0.013138212	0.998594146	0.910507507	Bacteria.Firmicutes.Clostridia.Clostridiales.Lachnospiraceae.Tyzzerella	CTSB
127875	ENSG00000164758	rs60771155	0.450821526	0.308579413	0.740491489	0.371962367	-0.131854511	0.192005493	-0.08638468	0.305154105	0.173808192	0.187094894	0.259709787	0.3394311	0.330535128	0.149794908	0.998594146	0.898013202	Bacteria.Firmicutes.Clostridia.Clostridiales.Lachnospiraceae.Tyzzerella	MED30
127876	ENSG00000164761	rs1564858	0.965876264	0.174966085	0.220561	0.35337114	-0.006644397	0.363099262	-0.302651156	0.398656137	0.154715278	0.264765328	0.244677973	0.426479115	0.492806316	0.099479413	0.998594146	0.898013202	Bacteria.Firmicutes.Clostridia.Clostridiales.Lachnospiraceae.Tyzzerella	TNFRSF11B
127877	ENSG00000164764	rs7461280	0.032048636	0.016465571	0.509286495	0.361285103	-0.57731392	0.485946583	-0.288804383	0.291153679	0.263502712	0.197355665	0.435201581	0.316677458	0.077123289	0.018899613	0.998594146	0.898013202	Bacteria.Firmicutes.Clostridia.Clostridiales.Lachnospiraceae.Tyzzerella	SBSPON
127878	ENSG00000164818	rs4719324	0.032346268	0.038757551	0.555514415	0.704520733	-0.473059843	0.379045136	0.199008988	0.110615161	0.216304695	0.179685175	0.335831528	0.290405949	0.077267952	0.034635585	0.998594146	0.910507507	Bacteria.Firmicutes.Clostridia.Clostridiales.Lachnospiraceae.Tyzzerella	DNAAF5
127879	ENSG00000164823	rs2735888	0.460370137	0.51240621	0.522834476	0.615589099	-0.140294007	0.150579416	-0.230851303	0.175512701	0.188910411	0.22859609	0.359324218	0.347867717	0.33378958	0.214669735	0.998594146	0.901442186	Bacteria.Firmicutes.Clostridia.Clostridiales.Lachnospiraceae.Tyzzerella	OSGIN2
127880	ENSG00000164825	rs1799946	0.370769526	0.297131047	0.551589327	0.727882901	-0.185721099	0.227989686	-0.193122492	0.113019308	0.206064839	0.216917685	0.322679934	0.32342273	0.296897413	0.14551147	0.998594146	0.910507507	Bacteria.Firmicutes.Clostridia.Clostridiales.Lachnospiraceae.Tyzzerella	DEFB1
127881	ENSG00000164828	rs12537543	0.798364438	0.610400909	0.600130852	0.347422299	-0.045037373	0.123428374	-0.151576729	0.347941789	0.175574989	0.241080952	0.287735111	0.367626684	0.445927419	0.244751568	0.998594146	0.898013202	Bacteria.Firmicutes.Clostridia.Clostridiales.Lachnospiraceae.Tyzzerella	SUN1
127882	ENSG00000164855	rs3808336	0.020982277	0.010350847	0.491164472	0.534491277	0.604732152	-0.50585284	-0.290358683	0.230747253	0.255612081	0.191563108	0.419362752	0.369496669	0.059190378	0.013571531	0.998594146	0.898013202	Bacteria.Firmicutes.Clostridia.Clostridiales.Lachnospiraceae.Tyzzerella	TMEM184A
127883	ENSG00000164880	rs1369011	0.06407848	0.003666257	0.377867265	0.582800173	0.380145769	-0.490794394	0.268367704	-0.159246473	0.201806804	0.162801146	0.302249206	0.288458387	0.113149658	0.006795551	0.998594146	0.898013202	Bacteria.Firmicutes.Clostridia.Clostridiales.Lachnospiraceae.Tyzzerella	INTS1
127884	ENSG00000164904	rs900641	0.462101947	0.003337011	0.771034422	0.526584223	-0.117075604	0.856418432	-0.07326072	-0.305452002	0.158259055	0.281053385	0.250687414	0.479774956	0.334559221	0.006380019	0.998594146	0.898013202	Bacteria.Firmicutes.Clostridia.Clostridiales.Lachnospiraceae.Tyzzerella	ALDH7A1
127885	ENSG00000164924	rs983583	0.004709447	0.000559581	0.856830862	0.819716221	0.790597311	-0.647524476	0.074219333	0.063745873	0.2700888	0.178396085	0.409762216	0.278567916	0.02490028	0.001835297	0.998594146	0.912870118	Bacteria.Firmicutes.Clostridia.Clostridiales.Lachnospiraceae.Tyzzerella	YWHAZ
127886	ENSG00000164944	rs12679345	0.678024851	0.970600689	0.318576856	0.349567434	-0.085011331	0.008406288	0.297120337	-0.433879364	0.203845583	0.227214616	0.295613369	0.460484885	0.412466545	0.338181375	0.998594146	0.898013202	Bacteria.Firmicutes.Clostridia.Clostridiales.Lachnospiraceae.Tyzzerella	VIRMA
127887	ENSG00000164946	rs7862716	0.256531315	0.752486887	0.994057307	0.258661651	0.209160614	-0.068690546	-0.002162764	-0.362552398	0.182720986	0.216895344	0.2892621	0.31815792	0.240733503	0.285424601	0.99994672	0.898013202	Bacteria.Firmicutes.Clostridia.Clostridiales.Lachnospiraceae.Tyzzerella	FREM1
127888	ENSG00000164951	rs61272950	0.031419961	0.009826229	0.798821102	0.739281154	-0.400090372	0.644007604	-0.076862282	0.124934455	0.181917293	0.242092631	0.300337621	0.373796555	0.076267128	0.013121204	0.998594146	0.910507507	Bacteria.Firmicutes.Clostridia.Clostridiales.Lachnospiraceae.Tyzzerella	PDP1
127889	ENSG00000164976	rs4310287	0.191033782	0.040531957	0.46134126	0.62403935	0.220611763	-0.476386928	-0.191608485	0.224513875	0.166965736	0.227933387	0.258568873	0.455884076	0.203700264	0.035566998	0.998594146	0.901442186	Bacteria.Firmicutes.Clostridia.Clostridiales.Lachnospiraceae.Tyzzerella	MYORG
127890	ENSG00000164978	rs10972064	0.018611591	2.76204968887368e-08	0.505999149	0.744686118	-0.309369221	1.105032123	-0.132742857	-0.114476243	0.128164794	0.174988099	0.198482753	0.350034047	0.055106879	6.81653947810834e-07	0.998594146	0.910507507	Bacteria.Firmicutes.Clostridia.Clostridiales.Lachnospiraceae.Tyzzerella	NUDT2
127891	ENSG00000164985	rs7470146	0.020475063	0.014280586	0.274315464	0.338647289	-0.481972411	0.462657147	0.348931469	-0.278257597	0.202878449	0.18375149	0.316494917	0.288666133	0.058203164	0.017071067	0.998594146	0.898013202	Bacteria.Firmicutes.Clostridia.Clostridiales.Lachnospiraceae.Tyzzerella	PSIP1
127892	ENSG00000165023	rs7036347	0.72959376	0.175988729	0.147869012	0.641169596	0.055352297	0.361638368	-0.37563516	0.185464544	0.15944387	0.264334337	0.256488368	0.39607703	0.427848417	0.099922957	0.998594146	0.904237792	Bacteria.Firmicutes.Clostridia.Clostridiales.Lachnospiraceae.Tyzzerella	DIRAS2
127893	ENSG00000165028	rs62565987	0.209365589	0.031337603	0.763331771	0.664130026	-0.175994024	0.593220115	0.063818237	-0.170463796	0.138810264	0.269595711	0.211056668	0.390784055	0.215092026	0.029979597	0.998594146	0.905621793	Bacteria.Firmicutes.Clostridia.Clostridiales.Lachnospiraceae.Tyzzerella	NIPSNAP3B
127894	ENSG00000165055	rs12668480	0.106267844	0.293732308	0.132884943	0.599160832	-0.300284406	0.271157328	0.466206175	-0.204529733	0.183331177	0.256164301	0.306332076	0.387221871	0.151156526	0.144012948	0.998594146	0.901442186	Bacteria.Firmicutes.Clostridia.Clostridiales.Lachnospiraceae.Tyzzerella	METTL2B
127895	ENSG00000165072	rs2309647	0.047548055	0.067944713	0.042482835	0.124129278	0.634060118	-0.362446946	-0.978094208	0.481209518	0.313948301	0.195252738	0.472633214	0.308897109	0.09615766	0.050699512	0.998594146	0.89469641	Bacteria.Firmicutes.Clostridia.Clostridiales.Lachnospiraceae.Tyzzerella	MAMDC2
127896	ENSG00000165084	rs2958328	0.180647964	0.145701998	0.049039901	0.028864825	-0.886008355	0.531360921	1.902842297	-1.180711104	0.654702536	0.360847434	0.948655526	0.528298367	0.198673212	0.087684883	0.998594146	0.89469641	Bacteria.Firmicutes.Clostridia.Clostridiales.Lachnospiraceae.Tyzzerella	C8orf34
127897	ENSG00000165097	rs7740550	0.658836849	0.644852455	0.186244391	0.107069322	0.138677453	-0.091310015	-0.616178585	0.521946631	0.312649504	0.197178998	0.461250108	0.319406258	0.405728702	0.254357665	0.998594146	0.89469641	Bacteria.Firmicutes.Clostridia.Clostridiales.Lachnospiraceae.Tyzzerella	KDM1B
127898	ENSG00000165115	rs12552840	0.280936862	0.767048609	0.862683628	0.605627489	-0.19878004	0.072614773	0.058670152	0.165261719	0.182826428	0.244099511	0.337872908	0.318515492	0.254722934	0.288780197	0.998594146	0.901442186	Bacteria.Firmicutes.Clostridia.Clostridiales.Lachnospiraceae.Tyzzerella	KIF27
127899	ENSG00000165138	rs4743278	0.06705347	0.023950392	0.66732597	0.961450573	0.53339974	-0.459805217	0.209498498	-0.016089204	0.286389559	0.198869245	0.485190732	0.331599142	0.116622395	0.024762945	0.998594146	0.92255518	Bacteria.Firmicutes.Clostridia.Clostridiales.Lachnospiraceae.Tyzzerella	ANKS6
127900	ENSG00000165140	rs12553205	0.186294809	0.160990774	0.279811235	0.113532041	0.261179202	-0.264616723	0.355164541	-0.451126263	0.195532466	0.186623284	0.325889384	0.2812266	0.201369187	0.093994204	0.998594146	0.89469641	Bacteria.Firmicutes.Clostridia.Clostridiales.Lachnospiraceae.Tyzzerella	FBP1
127901	ENSG00000165152	rs10819943	0.003394623	0.000163261	0.04796936	0.012307595	-0.596478538	0.793430852	0.671137327	-0.76325554	0.196127507	0.198230932	0.33295541	0.296405113	0.020462351	0.000759056	0.998594146	0.89469641	Bacteria.Firmicutes.Clostridia.Clostridiales.Lachnospiraceae.Tyzzerella	PGAP4
127902	ENSG00000165156	rs1670173	0.095147065	0.093453114	0.763928074	0.886202266	0.636884157	-0.396800636	-0.176592139	0.050786846	0.376074701	0.233079021	0.585538802	0.353486257	0.14245551	0.063866382	0.998594146	0.917435667	Bacteria.Firmicutes.Clostridia.Clostridiales.Lachnospiraceae.Tyzzerella	ZHX1
127903	ENSG00000165171	rs10276377	7.92710216536685e-09	2.05009514601005e-10	0.415139434	0.24012302	2.186524447	-1.445368302	-0.368037257	0.312947818	0.330030984	0.192114935	0.448754812	0.263972387	8.78005379912645e-07	1.00552030534193e-08	0.998594146	0.898013202	Bacteria.Firmicutes.Clostridia.Clostridiales.Lachnospiraceae.Tyzzerella	METTL27
127904	ENSG00000165233	rs12003264	0.004236166	0.000159877	0.070099615	0.106051797	-0.509020112	0.804710974	0.474068101	-0.540999646	0.171712023	0.200739116	0.257424423	0.330085615	0.023314789	0.000755112	0.998594146	0.89469641	Bacteria.Firmicutes.Clostridia.Clostridiales.Lachnospiraceae.Tyzzerella	CARD19
127905	ENSG00000165264	rs10813836	0.040056279	0.0759362	0.116380038	0.226662231	-0.554608743	0.2988106	0.631357552	-0.317729714	0.264707927	0.165679056	0.396740103	0.260314782	0.087207533	0.054965466	0.998594146	0.898013202	Bacteria.Firmicutes.Clostridia.Clostridiales.Lachnospiraceae.Tyzzerella	NDUFB6
127906	ENSG00000165280	rs739844	0.680330661	0.72744347	0.87815136	0.889213293	-0.138755281	0.082480147	-0.071566854	0.044429385	0.335261724	0.235633403	0.464967724	0.317699892	0.413325759	0.277925589	0.998594146	0.917435667	Bacteria.Firmicutes.Clostridia.Clostridiales.Lachnospiraceae.Tyzzerella	VCP
127907	ENSG00000165282	rs568300	0.41587609	0.157275844	0.341864306	0.604232667	-0.18985592	0.294579272	-0.394472335	0.167694073	0.231862761	0.205883366	0.411982792	0.321954742	0.315540042	0.09242564	0.998594146	0.901442186	Bacteria.Firmicutes.Clostridia.Clostridiales.Lachnospiraceae.Tyzzerella	PIGO
127908	ENSG00000165355	rs10145518	0.061930793	0.026633845	0.834689055	0.894512192	-0.33087057	0.552035755	0.060295733	0.051735115	0.174183706	0.243359559	0.287765183	0.388644233	0.110198487	0.02665966	0.998594146	0.917435667	Bacteria.Firmicutes.Clostridia.Clostridiales.Lachnospiraceae.Tyzzerella	FBXO33
127909	ENSG00000165379	rs10139031	0.079487719	0.004185376	0.248973733	0.042395512	0.364888051	-0.510821384	-0.391278486	0.594316631	0.204810435	0.172074743	0.336361617	0.287059524	0.129176894	0.007433618	0.998594146	0.89469641	Bacteria.Firmicutes.Clostridia.Clostridiales.Lachnospiraceae.Tyzzerella	LRFN5
127910	ENSG00000165406	rs11239570	0.976739264	0.857361876	0.556611184	0.274140512	0.005615681	0.045256353	0.180924911	-0.442855744	0.191860579	0.250799214	0.306165542	0.40154024	0.494263527	0.311936591	0.998594146	0.898013202	Bacteria.Firmicutes.Clostridia.Clostridiales.Lachnospiraceae.Tyzzerella	MARCHF8
127911	ENSG00000165449	rs2137907	0.630422009	0.940280753	0.015781068	0.071162736	-0.150974999	0.015103744	1.120260593	-0.535946445	0.312306028	0.200828124	0.45191129	0.292154613	0.395334289	0.331603649	0.998594146	0.89469641	Bacteria.Firmicutes.Clostridia.Clostridiales.Lachnospiraceae.Tyzzerella	SLC16A9
127912	ENSG00000165487	rs73158468	0.126001185	0.198870559	0.228568402	0.556661162	-0.265295907	0.564276243	0.320882066	-0.427109723	0.171160517	0.43472366	0.263989838	0.722857267	0.166670693	0.109182614	0.998594146	0.898013202	Bacteria.Firmicutes.Clostridia.Clostridiales.Lachnospiraceae.Tyzzerella	MICU2
127913	ENSG00000165490	rs4391840	0.542076746	0.725910894	0.061970588	0.066476834	-0.122956129	0.075335929	0.62962537	-0.615363432	0.200611549	0.213968749	0.331512316	0.329680262	0.36531085	0.277573276	0.998594146	0.89469641	Bacteria.Firmicutes.Clostridia.Clostridiales.Lachnospiraceae.Tyzzerella	DDIAS
127914	ENSG00000165501	rs4390492	0.372615431	0.953336581	0.603807332	0.763092486	-0.137166538	-0.0128497	0.133091288	0.105285939	0.152783847	0.218742237	0.255220188	0.347833922	0.297079934	0.334819069	0.998594146	0.910507507	Bacteria.Firmicutes.Clostridia.Clostridiales.Lachnospiraceae.Tyzzerella	LRR1
127915	ENSG00000165502	rs1952013	0.114919737	0.103873281	0.744679453	0.640059539	-0.582759267	0.349939822	-0.181709486	0.173342371	0.364707432	0.212150946	0.555598119	0.368958727	0.158942792	0.068955142	0.998594146	0.904237792	Bacteria.Firmicutes.Clostridia.Clostridiales.Lachnospiraceae.Tyzzerella	RPL36AL
127916	ENSG00000165526	rs2282580	0.472975559	0.142731354	0.664377007	0.946238926	0.142321952	-0.326058271	0.133942413	0.023048563	0.197162782	0.219765693	0.307300743	0.340493658	0.339094107	0.08634535	0.998594146	0.921825245	Bacteria.Firmicutes.Clostridia.Clostridiales.Lachnospiraceae.Tyzzerella	RPUSD4
127917	ENSG00000165555	rs958463	0.007387027	0.00075619	0.571645144	0.280950202	-0.597522303	0.584571971	0.192539555	-0.276529654	0.216051058	0.165348137	0.338671738	0.254343161	0.032164963	0.002253084	0.998594146	0.898013202	Bacteria.Firmicutes.Clostridia.Clostridiales.Lachnospiraceae.Tyzzerella	NOXRED1
127918	ENSG00000165630	rs1060098	0.123812437	0.175858459	0.137636671	0.732353056	-0.223350933	0.348205272	0.341233218	-0.172395674	0.143250004	0.254437803	0.227007984	0.501922839	0.164954571	0.099893468	0.998594146	0.910507507	Bacteria.Firmicutes.Clostridia.Clostridiales.Lachnospiraceae.Tyzzerella	PRPF18
127919	ENSG00000165650	rs181440	0.228064231	0.142552033	0.137249229	0.125625425	-0.266663201	0.247172925	-0.557797905	0.438756281	0.219143656	0.166520348	0.370707594	0.282785606	0.226540914	0.086277799	0.998594146	0.89469641	Bacteria.Firmicutes.Clostridia.Clostridiales.Lachnospiraceae.Tyzzerella	PDZD8
127920	ENSG00000165660	rs2559517	0.602622037	0.944416466	0.544561642	0.53591	-0.086050184	0.03774548	0.169142883	-0.424855462	0.16447257	0.539297811	0.277679558	0.682698618	0.386278514	0.332602264	0.998594146	0.898013202	Bacteria.Firmicutes.Clostridia.Clostridiales.Lachnospiraceae.Tyzzerella	ABRAXAS2
127921	ENSG00000165669	rs722525	0.492076783	0.401329063	0.593071365	0.329463801	-0.125723496	0.231556902	-0.142797776	0.396594116	0.181965697	0.274101229	0.265896203	0.403630581	0.345663292	0.181678669	0.998594146	0.898013202	Bacteria.Firmicutes.Clostridia.Clostridiales.Lachnospiraceae.Tyzzerella	FAM204A
127922	ENSG00000165672	rs10886408	0.854430612	0.609245914	0.003927858	0.019443201	0.036774931	0.087744539	-0.974113284	0.613508663	0.199647561	0.170829128	0.325708171	0.256012359	0.4617909	0.244625827	0.998594146	0.89469641	Bacteria.Firmicutes.Clostridia.Clostridiales.Lachnospiraceae.Tyzzerella	PRDX3
127923	ENSG00000165684	rs13300907	0.477017858	0.730208092	0.036758901	0.171327675	-0.097617419	-0.097110324	0.473187231	-0.566010968	0.136480738	0.280392584	0.221906097	0.409195566	0.340258891	0.278548254	0.998594146	0.898013202	Bacteria.Firmicutes.Clostridia.Clostridiales.Lachnospiraceae.Tyzzerella	SNAPC4
127924	ENSG00000165689	rs11145971	0.973547381	0.168285491	0.102346704	0.271820961	0.005399721	-0.308536062	0.428846475	-0.432895084	0.162214997	0.221447912	0.258814843	0.390597509	0.493770953	0.096755421	0.998594146	0.898013202	Bacteria.Firmicutes.Clostridia.Clostridiales.Lachnospiraceae.Tyzzerella	ENTR1
127925	ENSG00000165730	rs10762245	0.000269895	0.000122291	0.377712555	0.393059962	1.682870263	-1.062459054	-0.506759953	0.2969943	0.436800569	0.259935164	0.570552332	0.345422955	0.003901996	0.000632633	0.998594146	0.898013202	Bacteria.Firmicutes.Clostridia.Clostridiales.Lachnospiraceae.Tyzzerella	STOX1
127926	ENSG00000165731	rs1864403	0.015001058	0.015378576	0.265097396	0.457202842	-0.843817603	0.532909139	0.591895379	-0.242571731	0.337699315	0.21410264	0.526542118	0.324326217	0.048395004	0.017975523	0.998594146	0.898013202	Bacteria.Firmicutes.Clostridia.Clostridiales.Lachnospiraceae.Tyzzerella	RET
127927	ENSG00000165752	rs61864462	0.904304955	0.379713005	0.293833982	0.455793001	-0.019339691	-0.340732076	0.278141029	-0.408543688	0.160236091	0.385247176	0.262817675	0.544521108	0.476093123	0.174434291	0.998594146	0.898013202	Bacteria.Firmicutes.Clostridia.Clostridiales.Lachnospiraceae.Tyzzerella	STK32C
127928	ENSG00000165792	rs2771341	0.148019325	0.110792629	0.552194741	0.626208708	0.444608768	-0.334603873	0.281131032	-0.150444433	0.303698847	0.206970809	0.470447145	0.307408227	0.181612618	0.07201153	0.998594146	0.901942141	Bacteria.Firmicutes.Clostridia.Clostridiales.Lachnospiraceae.Tyzzerella	METTL17
127929	ENSG00000165801	rs10151973	0.037009556	0.012902183	0.74784682	0.731820797	-0.752580493	0.570099548	0.160101692	-0.114370465	0.353415769	0.222958251	0.495904645	0.332296944	0.083217826	0.015943134	0.998594146	0.910507507	Bacteria.Firmicutes.Clostridia.Clostridiales.Lachnospiraceae.Tyzzerella	ARHGEF40
127930	ENSG00000165806	rs12766889	0.201739195	0.050169773	0.753980221	0.49263252	0.194973609	-0.402850359	-0.074689194	0.201611844	0.151182346	0.201867703	0.237317422	0.292178894	0.210208198	0.041101518	0.998594146	0.898013202	Bacteria.Firmicutes.Clostridia.Clostridiales.Lachnospiraceae.Tyzzerella	CASP7
127931	ENSG00000165813	rs12784514	0.096258959	0.000770263	0.390008897	0.054551375	-0.258690253	1.154713803	0.208951191	-0.885351009	0.153278264	0.327153255	0.241453868	0.452222093	0.143539591	0.002263286	0.998594146	0.89469641	Bacteria.Firmicutes.Clostridia.Clostridiales.Lachnospiraceae.Tyzzerella	CCDC186
127932	ENSG00000165821	rs34904279	0.011941412	0.006277206	0.022556591	0.0183338	0.921607005	-0.646399274	-1.127585419	0.800010587	0.356305575	0.228836028	0.482587537	0.330607548	0.042601688	0.009772427	0.998594146	0.89469641	Bacteria.Firmicutes.Clostridia.Clostridiales.Lachnospiraceae.Tyzzerella	SALL2
127933	ENSG00000165832	rs7099208	0.072131861	0.018260722	0.816977305	0.631060959	-0.486063306	0.526148954	0.091172857	-0.169621456	0.265891903	0.217290665	0.392353215	0.351535913	0.12257491	0.020373324	0.998594146	0.904237792	Bacteria.Firmicutes.Clostridia.Clostridiales.Lachnospiraceae.Tyzzerella	TRUB1
127934	ENSG00000165898	rs10135649	0.728926681	0.026401337	0.523613235	0.421055777	0.049494413	-0.491423086	0.146697837	0.310145135	0.14220455	0.216293078	0.228767597	0.383027854	0.427821103	0.026468479	0.998594146	0.898013202	Bacteria.Firmicutes.Clostridia.Clostridiales.Lachnospiraceae.Tyzzerella	ISCA2
127935	ENSG00000165899	rs79307438	0.08953017	0.000586247	0.843187859	0.213104076	-0.282905347	1.245576945	-0.049893759	-0.618001668	0.164134307	0.344537826	0.25121493	0.491487535	0.138528955	0.001877172	0.998594146	0.898013202	Bacteria.Firmicutes.Clostridia.Clostridiales.Lachnospiraceae.Tyzzerella	OTOGL
127936	ENSG00000165929	rs3825687	0.008811948	0.000588095	0.105097062	0.02354256	0.642582478	-0.783267142	-0.545809788	0.712316176	0.237927383	0.216717556	0.332090955	0.307149801	0.035191393	0.001877172	0.998594146	0.89469641	Bacteria.Firmicutes.Clostridia.Clostridiales.Lachnospiraceae.Tyzzerella	TC2N
127937	ENSG00000165934	rs35469014	0.815907389	0.536867833	0.557848752	0.884051477	-0.043979002	-0.187838815	0.169137407	-0.069557961	0.188138888	0.302549904	0.287120783	0.475092735	0.450412729	0.221775811	0.998594146	0.917435667	Bacteria.Firmicutes.Clostridia.Clostridiales.Lachnospiraceae.Tyzzerella	CPSF2
127938	ENSG00000165943	rs2144780	0.164466171	0.030003608	0.874704298	0.909318053	0.374595732	-0.512869036	0.064013254	0.041072559	0.266413451	0.231155198	0.404356935	0.359203601	0.190578538	0.028986096	0.998594146	0.917891981	Bacteria.Firmicutes.Clostridia.Clostridiales.Lachnospiraceae.Tyzzerella	MOAP1
127939	ENSG00000165959	rs11848707	0.320170815	0.195349089	0.904641081	0.624479079	-0.235916985	0.347106056	0.043551391	0.239391141	0.235500793	0.265292671	0.362116653	0.486711107	0.27303878	0.107749121	0.998594146	0.901442186	Bacteria.Firmicutes.Clostridia.Clostridiales.Lachnospiraceae.Tyzzerella	CLMN
127940	ENSG00000165983	rs1055340	0.06905474	0.050643178	0.985172411	0.925437788	0.428290275	-0.377772844	-0.007210762	0.027284204	0.231675018	0.189702679	0.3865047	0.290411605	0.119095705	0.041398683	0.99994672	0.917891981	Bacteria.Firmicutes.Clostridia.Clostridiales.Lachnospiraceae.Tyzzerella	PTER
127941	ENSG00000165995	rs12780903	0.286246694	0.012816068	0.93102894	0.874376821	-0.173994083	0.633255888	0.022451485	-0.073575174	0.161820296	0.247409292	0.258400534	0.463535495	0.257393417	0.015852082	0.998594146	0.917435667	Bacteria.Firmicutes.Clostridia.Clostridiales.Lachnospiraceae.Tyzzerella	CACNB2
127942	ENSG00000165997	rs12779018	0.581709492	0.494483265	0.907991664	0.933791155	0.088502839	-0.234645111	-0.029448375	-0.043518338	0.159849806	0.341515985	0.253813967	0.521813276	0.379713375	0.209844358	0.998594146	0.918263583	Bacteria.Firmicutes.Clostridia.Clostridiales.Lachnospiraceae.Tyzzerella	ARL5B
127943	ENSG00000166002	rs4753468	0.054566181	0.102481819	0.677908007	0.522518189	-0.500018705	0.323470548	0.165712162	0.195932296	0.255417065	0.195297432	0.397202247	0.304739515	0.104208251	0.068337965	0.998594146	0.898013202	Bacteria.Firmicutes.Clostridia.Clostridiales.Lachnospiraceae.Tyzzerella	SMCO4
127944	ENSG00000166037	rs7749	0.183478472	0.049580964	0.756995937	0.478288591	-0.266894905	0.412597412	0.101311563	-0.284896985	0.198517104	0.206204463	0.326037883	0.399475514	0.200111379	0.040750034	0.998594146	0.898013202	Bacteria.Firmicutes.Clostridia.Clostridiales.Lachnospiraceae.Tyzzerella	CEP57
127945	ENSG00000166086	rs6590735	0.946271036	0.615813319	0.799045053	0.841814124	-0.014685684	-0.098381129	0.09367577	0.061361631	0.217079712	0.195116367	0.366453018	0.306236305	0.487915277	0.246564085	0.998594146	0.913204349	Bacteria.Firmicutes.Clostridia.Clostridiales.Lachnospiraceae.Tyzzerella	JAM3
127946	ENSG00000166126	rs2295829	0.679508031	0.197786826	0.010701842	0.000139277	0.07054066	-0.272546862	-0.763324677	1.178790836	0.169977213	0.209459638	0.29044715	0.291108189	0.413232974	0.108905291	0.998594146	0.476834979	Bacteria.Firmicutes.Clostridia.Clostridiales.Lachnospiraceae.Tyzzerella	AMN
127947	ENSG00000166130	rs7965771	0.492188604	0.246784035	0.519557922	0.343446587	0.19326285	-0.263221285	-0.255175881	0.310903606	0.2797912	0.225221424	0.394064769	0.325778158	0.345663292	0.128045883	0.998594146	0.898013202	Bacteria.Firmicutes.Clostridia.Clostridiales.Lachnospiraceae.Tyzzerella	IKBIP
127948	ENSG00000166165	rs8017780	0.122107776	0.108079538	0.31438103	0.920975998	-0.303151493	0.463210919	0.294319978	-0.044534855	0.193532277	0.284294549	0.290279718	0.447179985	0.163744439	0.070708861	0.998594146	0.917891981	Bacteria.Firmicutes.Clostridia.Clostridiales.Lachnospiraceae.Tyzzerella	CKB
127949	ENSG00000166170	rs942862	0.099837117	0.122611574	0.389758828	0.548472374	-0.559458899	0.340482042	0.443887811	-0.226856403	0.335114795	0.217662812	0.512663173	0.376085981	0.146624871	0.077321592	0.998594146	0.898013202	Bacteria.Firmicutes.Clostridia.Clostridiales.Lachnospiraceae.Tyzzerella	BAG5
127950	ENSG00000166183	rs76193065	0.31948745	0.056391574	0.617488682	0.698600981	0.153199373	-0.568323215	0.120956028	-0.186003462	0.152711649	0.292549153	0.241033956	0.478247184	0.272821819	0.044527865	0.998594146	0.910507507	Bacteria.Firmicutes.Clostridia.Clostridiales.Lachnospiraceae.Tyzzerella	ASPG
127951	ENSG00000166228	rs2854614	0.672096884	0.819258152	0.439679086	0.356747778	0.077997041	-0.050926387	0.220212728	-0.309712481	0.183437079	0.221972943	0.283228414	0.333676887	0.40989635	0.302825088	0.998594146	0.898013202	Bacteria.Firmicutes.Clostridia.Clostridiales.Lachnospiraceae.Tyzzerella	PCBD1
127952	ENSG00000166260	rs12945393	0.056594032	0.03560447	0.857498606	0.968219128	0.474783864	-0.42720583	-0.076685516	-0.013346378	0.244605198	0.199062376	0.425383934	0.333695087	0.106082157	0.032667321	0.998594146	0.922564898	Bacteria.Firmicutes.Clostridia.Clostridiales.Lachnospiraceae.Tyzzerella	COX11
127953	ENSG00000166262	rs7164283	0.803841081	0.934793297	0.097915499	0.055536367	-0.08250361	0.017198961	-0.822036205	0.614000999	0.330813967	0.209403622	0.489542084	0.314931628	0.447788459	0.330124896	0.998594146	0.89469641	Bacteria.Firmicutes.Clostridia.Clostridiales.Lachnospiraceae.Tyzzerella	FAM227B
127954	ENSG00000166263	rs1074980	0.855935592	0.792950876	0.751678801	0.706317622	-0.10575247	0.084399698	0.265622986	-0.177479113	0.580186535	0.320226611	0.835899682	0.468943119	0.462064496	0.295999631	0.998594146	0.910507507	Bacteria.Firmicutes.Clostridia.Clostridiales.Lachnospiraceae.Tyzzerella	STXBP4
127955	ENSG00000166265	rs222950	0.964893328	0.961163926	0.082517108	0.035725682	-0.013036179	-0.009498852	0.807255771	-0.728595348	0.295044121	0.194325584	0.457759728	0.339729737	0.492440576	0.336545087	0.998594146	0.89469641	Bacteria.Firmicutes.Clostridia.Clostridiales.Lachnospiraceae.Tyzzerella	CYYR1
127956	ENSG00000166268	rs375913050	0.635514604	0.51254388	0.770884913	0.419108379	0.080924213	0.238807353	-0.077844843	-0.469383924	0.169930349	0.362654552	0.266194679	0.577251158	0.397553173	0.214669735	0.998594146	0.898013202	Bacteria.Firmicutes.Clostridia.Clostridiales.Lachnospiraceae.Tyzzerella	MYRFL
127957	ENSG00000166275	rs9527	2.46151551931002e-07	2.48116975005448e-14	0.452735676	0.787348826	0.602668949	-1.331677285	-0.12843171	0.061902288	0.104570632	0.136677189	0.170017386	0.228530794	1.51839110361007e-05	5.27345692612716e-12	0.998594146	0.911031576	Bacteria.Firmicutes.Clostridia.Clostridiales.Lachnospiraceae.Tyzzerella	BORCS7
127958	ENSG00000166313	rs2723664	0.526139593	0.86393493	0.197960879	0.530830641	-0.135487869	-0.029035369	0.405529004	-0.159638457	0.212582088	0.168763923	0.311782561	0.253349565	0.359033508	0.313880324	0.998594146	0.898013202	Bacteria.Firmicutes.Clostridia.Clostridiales.Lachnospiraceae.Tyzzerella	APBB1
127959	ENSG00000166321	rs7083730	0.000108193	3.63750780313214e-09	0.359220073	0.424670646	0.45761961	-1.343811193	-0.153434477	0.236187023	0.110989259	0.197106617	0.166164648	0.293983608	0.002107559	1.25369641876427e-07	0.998594146	0.898013202	Bacteria.Firmicutes.Clostridia.Clostridiales.Lachnospiraceae.Tyzzerella	NUDT13
127960	ENSG00000166349	rs5030437	0.002585071	0.001840266	0.642735262	0.625305775	-1.523783211	0.926749953	0.363091231	-0.223258459	0.486164939	0.285324347	0.779076286	0.454998753	0.017335438	0.004238351	0.998594146	0.901478082	Bacteria.Firmicutes.Clostridia.Clostridiales.Lachnospiraceae.Tyzzerella	RAG1
127961	ENSG00000166352	rs957162	0.365734112	0.308547369	0.668284238	0.610021903	-0.309029659	0.223143473	0.215418658	-0.167417368	0.339271955	0.217421993	0.500437003	0.326652992	0.293882589	0.149794908	0.998594146	0.901442186	Bacteria.Firmicutes.Clostridia.Clostridiales.Lachnospiraceae.Tyzzerella	IFTAP
127962	ENSG00000166394	rs185375375	0.01322913	0.004994523	0.719514347	0.600343582	-0.685415619	0.61635029	0.165328997	-0.194357874	0.269068428	0.212066315	0.45839187	0.369161569	0.045504184	0.008469667	0.998594146	0.901442186	Bacteria.Firmicutes.Clostridia.Clostridiales.Lachnospiraceae.Tyzzerella	CYB5R2
127963	ENSG00000166405	rs7122904	0.17650173	0.285735461	0.844629552	0.958926438	-0.229698236	0.210141937	0.059044147	0.016715311	0.168096752	0.195229916	0.300082591	0.323314693	0.196585154	0.141665161	0.998594146	0.92255518	Bacteria.Firmicutes.Clostridia.Clostridiales.Lachnospiraceae.Tyzzerella	RIC3
127964	ENSG00000166426	rs56410797	0.476430234	0.057462093	0.481111849	0.877303622	-0.141665117	0.429571241	-0.205027544	-0.049326749	0.197799735	0.222109092	0.289345333	0.318242295	0.340214026	0.045093947	0.998594146	0.917435667	Bacteria.Firmicutes.Clostridia.Clostridiales.Lachnospiraceae.Tyzzerella	CRABP1
127965	ENSG00000166435	rs2165163	0.000260258	1.40981208327716e-10	0.13561736	0.535237282	-0.497508109	1.109914534	-0.274968445	0.142287343	0.12876606	0.145753283	0.181969433	0.228263185	0.003822397	7.29025327798316e-09	0.998594146	0.898013202	Bacteria.Firmicutes.Clostridia.Clostridiales.Lachnospiraceae.Tyzzerella	XRRA1
127966	ENSG00000166436	rs10840106	0.029186076	0.000501469	0.519649422	0.148683574	-0.338564746	0.543211081	0.143097132	-0.396442601	0.151802124	0.148268255	0.221031607	0.271248877	0.072689089	0.001691775	0.998594146	0.89469641	Bacteria.Firmicutes.Clostridia.Clostridiales.Lachnospiraceae.Tyzzerella	TRIM66
127967	ENSG00000166501	rs429813	0.818253233	0.544149214	0.90379028	0.54426752	-0.03878878	-0.183623181	-0.041578872	0.279194208	0.168117041	0.301142067	0.342643442	0.458013529	0.451333461	0.223556071	0.998594146	0.898013202	Bacteria.Firmicutes.Clostridia.Clostridiales.Lachnospiraceae.Tyzzerella	PRKCB
127968	ENSG00000166503	rs9888637	0.050319421	0.103375875	0.116321451	0.212662265	-0.306901021	0.55327733	0.422529532	-0.585946853	0.153890821	0.334931567	0.265470809	0.465539602	0.099548819	0.068776867	0.998594146	0.898013202	Bacteria.Firmicutes.Clostridia.Clostridiales.Lachnospiraceae.Tyzzerella	HDGFL3
127969	ENSG00000166510	rs2282585	0.593662201	0.849209517	0.472226287	0.674077296	0.125075079	-0.043320377	-0.290435528	0.147177871	0.233269295	0.226943152	0.401665886	0.348375905	0.383470696	0.310031943	0.998594146	0.90642535	Bacteria.Firmicutes.Clostridia.Clostridiales.Lachnospiraceae.Tyzzerella	CCDC68
127970	ENSG00000166529	rs4421299	0.406199531	0.250881566	0.673304052	0.747681527	0.168335772	-0.267808321	0.13335175	-0.106000371	0.201350769	0.231159677	0.314855032	0.328106465	0.311906699	0.12943885	0.998594146	0.910507507	Bacteria.Firmicutes.Clostridia.Clostridiales.Lachnospiraceae.Tyzzerella	ZSCAN21
127971	ENSG00000166532	rs2969092	0.301951285	0.372700294	0.715125986	0.943536462	-0.208436439	0.212767834	0.101239217	-0.027104052	0.200318638	0.237035181	0.276175328	0.381210193	0.266338363	0.172265461	0.998594146	0.921825245	Bacteria.Firmicutes.Clostridia.Clostridiales.Lachnospiraceae.Tyzzerella	RIMKLB
127972	ENSG00000166548	rs3743716	0.233998269	0.000623786	0.497289381	0.396005842	-0.17346525	0.783648819	-0.150615045	0.312882484	0.144399316	0.217931904	0.220651197	0.36618922	0.229479097	0.001973879	0.998594146	0.898013202	Bacteria.Firmicutes.Clostridia.Clostridiales.Lachnospiraceae.Tyzzerella	TK2
127973	ENSG00000166582	rs3095174	0.597731246	0.150470907	0.369841025	0.673541076	-0.123740862	0.305748601	-0.322548067	0.136671445	0.233354177	0.210130792	0.35718168	0.322942135	0.384742743	0.089498949	0.998594146	0.90642535	Bacteria.Firmicutes.Clostridia.Clostridiales.Lachnospiraceae.Tyzzerella	CENPV
127974	ENSG00000166589	rs57110251	0.243945222	0.201936951	0.425780349	0.86480834	0.19344301	-0.480099672	-0.209632592	-0.086229059	0.16451389	0.372434159	0.261560415	0.504464557	0.234124643	0.11047492	0.998594146	0.917435667	Bacteria.Firmicutes.Clostridia.Clostridiales.Lachnospiraceae.Tyzzerella	CDH16
127975	ENSG00000166669	rs2120586	0.34471392	0.007847493	0.583115112	0.946623533	0.146273778	-0.619443465	0.133520481	0.024551633	0.153677856	0.225784945	0.242061146	0.365315804	0.284401495	0.011244265	0.998594146	0.921825245	Bacteria.Firmicutes.Clostridia.Clostridiales.Lachnospiraceae.Tyzzerella	ATF7IP2
127976	ENSG00000166689	rs35248152	0.328957604	0.044838659	0.911719443	0.86638662	-0.195334727	0.491650485	-0.038504767	-0.063426537	0.198590908	0.240335947	0.345946966	0.375489748	0.276667374	0.037972308	0.998594146	0.917435667	Bacteria.Firmicutes.Clostridia.Clostridiales.Lachnospiraceae.Tyzzerella	PLEKHA7
127977	ENSG00000166716	rs9806315	0.07010309	0.074933461	0.563469891	0.636073376	0.702785387	-0.412413265	-0.339419509	0.166494037	0.38162539	0.227864406	0.584529507	0.350195712	0.12034297	0.054479909	0.998594146	0.904237792	Bacteria.Firmicutes.Clostridia.Clostridiales.Lachnospiraceae.Tyzzerella	ZNF592
127978	ENSG00000166743	rs231928	3.70982807627445e-05	2.02240716247417e-08	0.518780299	0.468252572	-0.709553442	0.964744041	0.156465039	-0.201996368	0.160206571	0.150915018	0.241176207	0.276857	0.000965739	5.26335533084967e-07	0.998594146	0.898013202	Bacteria.Firmicutes.Clostridia.Clostridiales.Lachnospiraceae.Tyzzerella	ACSM1
127979	ENSG00000166750	rs2622525	0.158787978	0.156937949	0.415954812	0.196689835	-0.221445015	0.387291721	0.199996721	-0.500040682	0.155341942	0.270456922	0.244288734	0.383342848	0.186568958	0.092269591	0.998594146	0.898013202	Bacteria.Firmicutes.Clostridia.Clostridiales.Lachnospiraceae.Tyzzerella	SLFN5
127980	ENSG00000166788	rs78251200	0.619676326	0.210629253	0.908122917	0.863705794	0.087864386	-0.304098656	-0.03033143	0.060557634	0.176187907	0.24052304	0.261800141	0.351384859	0.391718918	0.1134298	0.998594146	0.917435667	Bacteria.Firmicutes.Clostridia.Clostridiales.Lachnospiraceae.Tyzzerella	SAAL1
127981	ENSG00000166793	rs7947357	0.018913186	0.006991111	0.552430642	0.318793527	-0.573993527	0.51198631	0.237125808	-0.319244617	0.238425195	0.183789006	0.397044667	0.317768776	0.055555423	0.010498333	0.998594146	0.898013202	Bacteria.Firmicutes.Clostridia.Clostridiales.Lachnospiraceae.Tyzzerella	YPEL4
127982	ENSG00000166796	rs1506520	3.87553553507531e-05	1.05530182411272e-05	0.932505702	0.886650632	2.826322789	-1.614893673	0.06730107	-0.062594323	0.639917415	0.338093543	0.791577873	0.437403973	0.000979933	9.34553939292756e-05	0.998594146	0.917435667	Bacteria.Firmicutes.Clostridia.Clostridiales.Lachnospiraceae.Tyzzerella	LDHC
127983	ENSG00000166822	rs72787193	0.562298626	0.124625577	0.366334767	0.241644579	-0.098273542	0.552032668	-0.242021393	0.644053438	0.168733065	0.354835798	0.266041393	0.545039763	0.37323003	0.078404973	0.998594146	0.898013202	Bacteria.Firmicutes.Clostridia.Clostridiales.Lachnospiraceae.Tyzzerella	TMEM170A
127984	ENSG00000166825	rs117963162	0.06119484	0.013305419	0.132881606	0.195993146	0.338644225	-0.597366171	-0.397013878	0.728337867	0.177758179	0.234707351	0.260865313	0.557480769	0.109733046	0.016271601	0.998594146	0.898013202	Bacteria.Firmicutes.Clostridia.Clostridiales.Lachnospiraceae.Tyzzerella	ANPEP
127985	ENSG00000166839	rs11637896	0.74977334	0.390435096	0.545785335	0.429068293	0.065400237	-0.177000377	-0.184271208	0.230804557	0.204188555	0.20471812	0.303440424	0.290043044	0.432942077	0.177313549	0.998594146	0.898013202	Bacteria.Firmicutes.Clostridia.Clostridiales.Lachnospiraceae.Tyzzerella	ANKDD1A
127986	ENSG00000166847	rs7588	5.79956252354722e-05	2.77956684164697e-08	0.43671115	0.726293165	-0.464484617	1.260015595	0.149912901	-0.09627926	0.107955454	0.199580501	0.191560524	0.273850216	0.001358534	6.81653947810834e-07	0.998594146	0.910507507	Bacteria.Firmicutes.Clostridia.Clostridiales.Lachnospiraceae.Tyzzerella	DCTN5
127987	ENSG00000166896	rs3751327	0.305343789	0.025954203	0.877313641	0.440359633	0.221783119	-0.562625293	0.051184787	0.30443492	0.214658548	0.246864857	0.330257018	0.392137345	0.267418791	0.026143526	0.998594146	0.898013202	Bacteria.Firmicutes.Clostridia.Clostridiales.Lachnospiraceae.Tyzzerella	ATP23
127988	ENSG00000166908	rs1678536	0.430139662	0.163743313	0.447114854	0.362999018	0.139910535	-0.263066861	0.206557	-0.329436041	0.176230852	0.186768571	0.270053705	0.359605722	0.322135859	0.095194155	0.998594146	0.898013202	Bacteria.Firmicutes.Clostridia.Clostridiales.Lachnospiraceae.Tyzzerella	PIP4K2C
127989	ENSG00000166927	rs3816270	0.000435341	0.000192675	0.026056785	0.030952	1.330488845	-0.870189627	-1.371511041	0.809218249	0.35888294	0.220105803	0.602212549	0.36688774	0.005370821	0.000853144	0.998594146	0.89469641	Bacteria.Firmicutes.Clostridia.Clostridiales.Lachnospiraceae.Tyzzerella	MS4A7
127990	ENSG00000166928	rs3816270	0.104109354	0.134980278	0.67801527	0.420515501	-0.517083207	0.291204552	-0.219533447	0.259978311	0.313699978	0.192394728	0.526394661	0.320696983	0.149697149	0.082715788	0.998594146	0.898013202	Bacteria.Firmicutes.Clostridia.Clostridiales.Lachnospiraceae.Tyzzerella	MS4A14
127991	ENSG00000166938	rs8025589	0.786739894	0.234129522	0.587968679	0.691191036	0.044081617	-0.25470225	0.143646304	-0.141496312	0.162264059	0.21208436	0.26381892	0.354615189	0.443343679	0.123376086	0.998594146	0.910416375	Bacteria.Firmicutes.Clostridia.Clostridiales.Lachnospiraceae.Tyzzerella	DIS3L
127992	ENSG00000166946	rs540587	0.166873263	0.119319125	0.474270838	0.404248051	-0.757867861	0.475103885	0.741636456	-0.469133944	0.542118558	0.300995763	1.03043605	0.558804093	0.19147458	0.075890228	0.998594146	0.898013202	Bacteria.Firmicutes.Clostridia.Clostridiales.Lachnospiraceae.Tyzzerella	CCNDBP1
127993	ENSG00000166965	rs8028409	0.874251536	0.314118148	0.15379177	0.01443445	0.024514336	0.218704805	-0.339379593	1.186405551	0.154289089	0.215584482	0.235172455	0.471978221	0.467495918	0.151445902	0.998594146	0.89469641	Bacteria.Firmicutes.Clostridia.Clostridiales.Lachnospiraceae.Tyzzerella	RCCD1
127994	ENSG00000166974	rs509477	0.43631725	0.611879628	0.335918271	0.115294083	-0.21575981	0.092284021	-0.425327297	0.45179387	0.275462728	0.181000367	0.438734118	0.283042651	0.32487082	0.24522006	0.998594146	0.89469641	Bacteria.Firmicutes.Clostridia.Clostridiales.Lachnospiraceae.Tyzzerella	MAPRE2
127995	ENSG00000167065	rs11912792	0.008825571	0.01239357	0.097700331	0.537489454	0.428025914	-0.783624963	-0.431702697	0.25680506	0.158517685	0.304630127	0.256920865	0.414267172	0.035191393	0.015419232	0.998594146	0.898013202	Bacteria.Firmicutes.Clostridia.Clostridiales.Lachnospiraceae.Tyzzerella	DUSP18
127996	ENSG00000167077	rs6002466	0.556747953	0.475342461	0.812062011	0.74265091	0.220801465	-0.182149947	0.140853679	-0.126246711	0.373775499	0.25369787	0.58999963	0.382858467	0.370875987	0.203945696	0.998594146	0.910507507	Bacteria.Firmicutes.Clostridia.Clostridiales.Lachnospiraceae.Tyzzerella	MEI1
127997	ENSG00000167088	rs141378151	0.959421788	0.302128529	0.889760667	0.263932426	0.008048389	-0.240769218	-0.033823943	0.402157551	0.157577474	0.23147773	0.243072765	0.35687415	0.490967559	0.147437646	0.998594146	0.898013202	Bacteria.Firmicutes.Clostridia.Clostridiales.Lachnospiraceae.Tyzzerella	SNRPD1
127998	ENSG00000167136	rs2977994	0.322565199	0.592617351	0.58267134	0.713684941	-0.293283029	0.113974436	0.240670528	0.108999887	0.294228949	0.211964818	0.435800254	0.295779403	0.274298978	0.239381154	0.998594146	0.910507507	Bacteria.Firmicutes.Clostridia.Clostridiales.Lachnospiraceae.Tyzzerella	ENDOG
127999	ENSG00000167186	rs11643792	0.761784932	0.725404809	0.376953776	0.454604168	0.080952537	-0.073941168	0.412336404	-0.257646723	0.265929019	0.209603654	0.463500218	0.342492219	0.436161053	0.277462957	0.998594146	0.898013202	Bacteria.Firmicutes.Clostridia.Clostridiales.Lachnospiraceae.Tyzzerella	COQ7
128000	ENSG00000167196	rs10444857	0.013732967	0.00247171	0.445131075	0.467490335	0.585448574	-0.533395305	-0.305288584	0.224016543	0.231131871	0.169361761	0.39739076	0.306510377	0.046122741	0.005184229	0.998594146	0.898013202	Bacteria.Firmicutes.Clostridia.Clostridiales.Lachnospiraceae.Tyzzerella	FBXO22
128001	ENSG00000167202	rs12901812	0.004400105	0.003173066	0.883743388	0.846608263	-0.691728806	0.534716431	0.050673622	0.052207494	0.234398793	0.174488432	0.345185575	0.268804033	0.023601863	0.006174799	0.998594146	0.913885713	Bacteria.Firmicutes.Clostridia.Clostridiales.Lachnospiraceae.Tyzzerella	TBC1D2B
128002	ENSG00000167220	rs11082564	0.216881728	0.291766874	0.375918234	0.885641232	-0.2205447	0.380642848	0.244657395	0.084845984	0.176863937	0.358122178	0.274415457	0.587626896	0.219557917	0.143531027	0.998594146	0.917435667	Bacteria.Firmicutes.Clostridia.Clostridiales.Lachnospiraceae.Tyzzerella	HDHD2
128003	ENSG00000167311	rs1567921	0.437393316	0.091172928	0.298784239	0.676375255	0.170402706	-0.332023064	0.327705707	-0.127167655	0.218068396	0.19363831	0.312868831	0.303281466	0.32487082	0.062610068	0.998594146	0.906683213	Bacteria.Firmicutes.Clostridia.Clostridiales.Lachnospiraceae.Tyzzerella	ART5
128004	ENSG00000167315	rs7242611	0.798813475	0.630516193	0.418557216	0.224252693	-0.036850986	0.108164281	-0.197156488	0.467605711	0.143988812	0.223809775	0.242175694	0.381100366	0.445927419	0.250640969	0.998594146	0.898013202	Bacteria.Firmicutes.Clostridia.Clostridiales.Lachnospiraceae.Tyzzerella	ACAA2
128005	ENSG00000167325	rs2284452	0.505438243	0.432482103	0.895788659	0.898181664	0.161081811	-0.154510293	0.048458043	-0.037842959	0.240537993	0.195617529	0.368511795	0.294589644	0.350577953	0.191100573	0.998594146	0.917435667	Bacteria.Firmicutes.Clostridia.Clostridiales.Lachnospiraceae.Tyzzerella	RRM1
128006	ENSG00000167363	rs3859206	0.043327991	0.037166069	0.153999984	0.120877783	0.532660016	-0.441645227	-0.588094369	0.494274736	0.258472571	0.207576296	0.407728335	0.314486028	0.09163144	0.033581981	0.998594146	0.89469641	Bacteria.Firmicutes.Clostridia.Clostridiales.Lachnospiraceae.Tyzzerella	FN3K
128007	ENSG00000167377	rs8051212	0.004870279	0.001753645	0.271131697	0.252564272	-0.875217251	0.64374088	0.585217285	-0.381188938	0.300213312	0.197224139	0.527270602	0.330206241	0.025316648	0.004141314	0.998594146	0.898013202	Bacteria.Firmicutes.Clostridia.Clostridiales.Lachnospiraceae.Tyzzerella	ZNF23
128008	ENSG00000167384	rs28532236	0.165684217	0.149701113	0.74201654	0.482470883	-0.33055554	0.284141108	-0.122865502	0.215959101	0.235780723	0.194906327	0.371653835	0.305722744	0.190795264	0.089124219	0.998594146	0.898013202	Bacteria.Firmicutes.Clostridia.Clostridiales.Lachnospiraceae.Tyzzerella	ZNF180
128009	ENSG00000167394	rs2303222	0.218181422	0.945109501	0.063349124	0.880627821	-0.240632701	-0.013846832	0.631263424	-0.045435831	0.193525806	0.200342012	0.334171731	0.301368101	0.220271155	0.332699972	0.998594146	0.917435667	Bacteria.Firmicutes.Clostridia.Clostridiales.Lachnospiraceae.Tyzzerella	ZNF668
128010	ENSG00000167395	rs2303222	0.23432761	0.042018106	0.139208702	0.358612837	0.21313727	-0.381260746	0.458988366	-0.25563262	0.177550208	0.183803735	0.306585782	0.276490099	0.229479097	0.036450989	0.998594146	0.898013202	Bacteria.Firmicutes.Clostridia.Clostridiales.Lachnospiraceae.Tyzzerella	ZNF646
128011	ENSG00000167397	rs8050894	1.4791185311247e-05	1.15979305858857e-05	0.783128092	0.411241631	0.732150259	-0.776308769	-0.074925808	-0.202930425	0.156300591	0.163407477	0.271090616	0.245370256	0.000456199	9.99330092713567e-05	0.998594146	0.898013202	Bacteria.Firmicutes.Clostridia.Clostridiales.Lachnospiraceae.Tyzzerella	VKORC1
128012	ENSG00000167447	rs493740	0.117939956	0.045358704	0.529496133	0.320380981	-0.332377162	0.456890983	0.220386929	-0.366145591	0.209771533	0.223902814	0.34862221	0.365659644	0.161073461	0.03816147	0.998594146	0.898013202	Bacteria.Firmicutes.Clostridia.Clostridiales.Lachnospiraceae.Tyzzerella	SMG8
128013	ENSG00000167468	rs4807542	0.620470689	0.486059584	0.929441638	0.971200253	-0.08979938	0.224546942	0.026732744	-0.016369274	0.180478156	0.320511447	0.3007353	0.451662441	0.391739658	0.207165817	0.998594146	0.92279494	Bacteria.Firmicutes.Clostridia.Clostridiales.Lachnospiraceae.Tyzzerella	GPX4
128014	ENSG00000167515	rs12921479	0.601917651	0.189375224	0.173712683	0.202681525	0.093299788	-0.221892615	0.398058212	-0.365051879	0.177982726	0.167299448	0.289401405	0.283660122	0.386094476	0.105411561	0.998594146	0.898013202	Bacteria.Firmicutes.Clostridia.Clostridiales.Lachnospiraceae.Tyzzerella	TRAPPC2L
128015	ENSG00000167525	rs28647848	0.830455575	0.027458326	0.373367446	0.705002961	-0.024759752	-0.52605374	0.163372031	0.154984659	0.115172059	0.233205645	0.182261296	0.407591098	0.455079918	0.027249661	0.998594146	0.910507507	Bacteria.Firmicutes.Clostridia.Clostridiales.Lachnospiraceae.Tyzzerella	PROCA1
128016	ENSG00000167543	rs550818	0.702528943	0.539624667	0.318296447	0.525088474	0.156270794	-0.165031104	0.654379112	-0.253529072	0.407382631	0.267628669	0.650680113	0.396778408	0.420626813	0.222517264	0.998594146	0.898013202	Bacteria.Firmicutes.Clostridia.Clostridiales.Lachnospiraceae.Tyzzerella	TP53I13
128017	ENSG00000167554	rs141236037	0.110242976	0.006556778	0.95566346	0.781493874	-0.250120132	0.534272671	-0.012874204	0.093104043	0.154469826	0.190200907	0.230674446	0.334275881	0.155023438	0.010025698	0.998594146	0.911031576	Bacteria.Firmicutes.Clostridia.Clostridiales.Lachnospiraceae.Tyzzerella	ZNF610
128018	ENSG00000167555	rs162124	0.004787441	0.006283854	0.705260646	0.449122449	-0.684862181	0.411786419	-0.146092589	0.180872879	0.234431109	0.145798897	0.384558821	0.237527032	0.025026635	0.009772427	0.998594146	0.898013202	Bacteria.Firmicutes.Clostridia.Clostridiales.Lachnospiraceae.Tyzzerella	ZNF528
128019	ENSG00000167562	rs10402786	0.010153693	0.005101602	0.860618564	0.897843974	-0.95317577	0.652602024	0.095090405	-0.043606525	0.359976486	0.225121833	0.539414571	0.338327882	0.038822276	0.008628303	0.998594146	0.917435667	Bacteria.Firmicutes.Clostridia.Clostridiales.Lachnospiraceae.Tyzzerella	ZNF701
128020	ENSG00000167578	rs78011401	0.205245733	0.046917408	0.855308034	0.80382029	-0.18127755	0.332489214	0.038793309	-0.070520806	0.141670914	0.164145282	0.211896985	0.282736022	0.212084457	0.039101183	0.998594146	0.912463361	Bacteria.Firmicutes.Clostridia.Clostridiales.Lachnospiraceae.Tyzzerella	RAB4B
128021	ENSG00000167595	rs4806202	0.079280424	0.003113812	0.523275022	0.221568838	0.244543693	-0.654924695	-0.137481155	0.429839362	0.137164609	0.213265101	0.214219596	0.348271206	0.129096061	0.006080921	0.998594146	0.898013202	Bacteria.Firmicutes.Clostridia.Clostridiales.Lachnospiraceae.Tyzzerella	PROSER3
128022	ENSG00000167632	rs2090922	0.324780138	0.270093665	0.372221857	0.620889095	0.269108679	-0.253770979	0.34802238	-0.157707821	0.271224712	0.228143757	0.387326065	0.31734062	0.274973313	0.136301091	0.998594146	0.901442186	Bacteria.Firmicutes.Clostridia.Clostridiales.Lachnospiraceae.Tyzzerella	TRAPPC9
128023	ENSG00000167641	rs4803964	0.425615748	0.065783408	0.584909958	0.989570587	0.167988976	-0.484309534	0.182131447	-0.005019903	0.209526408	0.258787747	0.331772028	0.382553792	0.320694605	0.049668025	0.998594146	0.924727661	Bacteria.Firmicutes.Clostridia.Clostridiales.Lachnospiraceae.Tyzzerella	PPP1R14A
128024	ENSG00000167644	rs45437199	0.007867111	0.000615106	0.187257402	0.077082829	0.481473356	-0.883124723	-0.3708123	0.676215472	0.175553986	0.245297417	0.278224866	0.376434726	0.033012544	0.001956122	0.998594146	0.89469641	Bacteria.Firmicutes.Clostridia.Clostridiales.Lachnospiraceae.Tyzzerella	C19orf33
128025	ENSG00000167653	rs2294008	0.07835955	0.000764807	0.130033078	0.601433504	-0.427422643	0.619953175	-0.510778659	0.160616018	0.238987167	0.175533379	0.333104259	0.305989344	0.128553872	0.002262897	0.998594146	0.901442186	Bacteria.Firmicutes.Clostridia.Clostridiales.Lachnospiraceae.Tyzzerella	PSCA
128026	ENSG00000167680	rs8104075	0.50875587	0.293380465	0.204923812	0.098373885	0.144471892	-0.201498457	0.426188117	-0.597066817	0.217432408	0.19021718	0.332832346	0.356063103	0.351561402	0.144006542	0.998594146	0.89469641	Bacteria.Firmicutes.Clostridia.Clostridiales.Lachnospiraceae.Tyzzerella	SEMA6B
128027	ENSG00000167695	rs2474694	0.034353155	0.078531367	0.503092832	0.403817591	0.410128896	-0.367087699	-0.200847785	-0.259185135	0.189751409	0.205372796	0.29826805	0.308441596	0.079664726	0.056167098	0.998594146	0.898013202	Bacteria.Firmicutes.Clostridia.Clostridiales.Lachnospiraceae.Tyzzerella	TLCD3A
128028	ENSG00000167699	rs2273454	0.130182092	0.080297599	0.275928491	0.366386047	0.256067878	-0.447963659	-0.286366772	0.430165484	0.167060601	0.252133014	0.260628589	0.472909215	0.170253926	0.057066239	0.998594146	0.898013202	Bacteria.Firmicutes.Clostridia.Clostridiales.Lachnospiraceae.Tyzzerella	GLOD4
128029	ENSG00000167720	rs77530532	9.42175144322357e-05	7.09269335741376e-09	0.910832731	0.466487092	0.691655089	-1.114398614	-0.028560886	0.19316275	0.166134325	0.167509723	0.254043381	0.263697721	0.001895161	2.10345344455832e-07	0.998594146	0.898013202	Bacteria.Firmicutes.Clostridia.Clostridiales.Lachnospiraceae.Tyzzerella	SRR
128030	ENSG00000167723	rs322959	0.00111951	4.14021568148737e-05	0.718166794	0.953789656	0.609208474	-0.790992813	-0.100602061	-0.016927555	0.178634876	0.179849294	0.27753564	0.290988713	0.010417849	0.000277881	0.998594146	0.92255518	Bacteria.Firmicutes.Clostridia.Clostridiales.Lachnospiraceae.Tyzzerella	TRPV3
128031	ENSG00000167740	rs62072181	0.013673924	0.000313318	0.25023062	0.424275021	-0.502432685	0.913411497	0.327241256	-0.292929025	0.198227528	0.239887634	0.282067635	0.364297964	0.046091745	0.001192697	0.998594146	0.898013202	Bacteria.Firmicutes.Clostridia.Clostridiales.Lachnospiraceae.Tyzzerella	CYB5D2
128032	ENSG00000167757	rs11084050	0.28526104	0.128769728	0.478699442	0.448985718	-0.371138771	0.516129202	-0.35764954	0.403309463	0.344459756	0.335465883	0.501957773	0.52947625	0.256756637	0.080220638	0.998594146	0.898013202	Bacteria.Firmicutes.Clostridia.Clostridiales.Lachnospiraceae.Tyzzerella	KLK11
128033	ENSG00000167766	rs657259	0.267339203	0.031298124	0.528012181	0.917402806	0.157780459	-0.339980641	0.138687088	-0.023251412	0.141025352	0.154470763	0.218593258	0.223335526	0.246623267	0.029964309	0.998594146	0.917891981	Bacteria.Firmicutes.Clostridia.Clostridiales.Lachnospiraceae.Tyzzerella	ZNF83
128034	ENSG00000167768	rs1994516	7.91641858499062e-10	6.56033854852123e-15	0.417208797	0.030422424	-1.040763659	1.284216706	0.200522429	-0.486846208	0.14469897	0.127439694	0.245594232	0.220004142	2.22616186103797e-07	2.78865746736423e-12	0.998594146	0.89469641	Bacteria.Firmicutes.Clostridia.Clostridiales.Lachnospiraceae.Tyzzerella	KRT1
128035	ENSG00000167800	rs1551884	0.094868217	0.008846487	0.921707005	0.755603946	-0.314706792	0.617599124	-0.028429963	-0.108424811	0.185671601	0.228799741	0.288143067	0.346875768	0.142382331	0.012130483	0.998594146	0.910507507	Bacteria.Firmicutes.Clostridia.Clostridiales.Lachnospiraceae.Tyzzerella	TBX10
128036	ENSG00000167840	rs112362507	0.54434326	0.058018706	0.465024705	0.018057503	0.10031315	-0.557749942	0.17883979	-1.772615294	0.164593135	0.289044201	0.24334219	0.730719693	0.366038483	0.04539109	0.998594146	0.89469641	Bacteria.Firmicutes.Clostridia.Clostridiales.Lachnospiraceae.Tyzzerella	ZNF232
128037	ENSG00000167851	rs9891178	0.953818737	0.809599394	0.806121393	0.466788498	0.011376595	-0.055284256	0.077012376	-0.245266781	0.195689681	0.228517515	0.312504651	0.335055439	0.489488456	0.300474205	0.998594146	0.898013202	Bacteria.Firmicutes.Clostridia.Clostridiales.Lachnospiraceae.Tyzzerella	CD300A
128038	ENSG00000167861	rs9903414	9.39396756017023e-05	0.000231544	0.003813159	0.008771637	2.078406454	-1.128093772	-2.042920771	1.067406451	0.499127063	0.289349763	0.680733206	0.394977338	0.001895161	0.000974518	0.998594146	0.89469641	Bacteria.Firmicutes.Clostridia.Clostridiales.Lachnospiraceae.Tyzzerella	HID1
128039	ENSG00000167904	rs4738459	0.844016041	0.360099805	0.794555942	0.423334924	-0.042546731	0.27427308	0.084402736	-0.351611969	0.215375323	0.29757694	0.32279943	0.436387904	0.459247072	0.16797978	0.998594146	0.898013202	Bacteria.Firmicutes.Clostridia.Clostridiales.Lachnospiraceae.Tyzzerella	TMEM68
128040	ENSG00000167914	rs60134943	0.012931837	0.006051138	0.560982375	0.897922125	0.694597059	-0.607859836	-0.263601504	-0.051976571	0.271741174	0.214191249	0.451072986	0.403578641	0.044963764	0.00951512	0.998594146	0.917435667	Bacteria.Firmicutes.Clostridia.Clostridiales.Lachnospiraceae.Tyzzerella	GSDMA
128041	ENSG00000167925	rs939881	0.778973402	0.6407763	0.353729402	0.16526361	0.0460229	-0.147803482	0.249795812	-0.710580887	0.163303389	0.315275906	0.267429838	0.506336275	0.440822394	0.253356705	0.998594146	0.897927034	Bacteria.Firmicutes.Clostridia.Clostridiales.Lachnospiraceae.Tyzzerella	GHDC
128042	ENSG00000167965	rs35940281	0.896801726	0.830972873	0.252644356	0.314264398	0.049435677	-0.05527018	0.695124396	-0.406088064	0.379658587	0.25789309	0.602256606	0.400416238	0.473818042	0.305298255	0.998594146	0.898013202	Bacteria.Firmicutes.Clostridia.Clostridiales.Lachnospiraceae.Tyzzerella	MLST8
128043	ENSG00000167987	rs754382	0.089420051	0.069946655	0.480612123	0.482992883	0.581855436	-0.410669255	-0.413274561	0.273162659	0.33745875	0.222873244	0.582567619	0.387166177	0.13847435	0.051829409	0.998594146	0.898013202	Bacteria.Firmicutes.Clostridia.Clostridiales.Lachnospiraceae.Tyzzerella	VPS37C
128044	ENSG00000168038	rs11717170	1.51020379752319e-07	1.7857904421891e-08	0.268953209	0.090963329	1.90401762	-1.240393615	-0.512985806	0.478621686	0.323397858	0.193099055	0.460074251	0.27895083	1.0350804854474e-05	4.84532387713259e-07	0.998594146	0.89469641	Bacteria.Firmicutes.Clostridia.Clostridiales.Lachnospiraceae.Tyzzerella	ULK4
128045	ENSG00000168061	rs633671	0.958367871	0.030151047	0.164766639	0.607435317	0.006883108	-0.53813173	0.292623565	-0.20202472	0.131348137	0.242766646	0.208265035	0.391335147	0.490807487	0.029084468	0.998594146	0.901442186	Bacteria.Firmicutes.Clostridia.Clostridiales.Lachnospiraceae.Tyzzerella	SAC3D1
128046	ENSG00000168079	rs17058204	0.236640508	0.086198939	0.392725715	0.610419731	0.2027179	-0.413151044	-0.235185947	0.228420906	0.169715788	0.237139842	0.273341751	0.446176489	0.23084692	0.060232269	0.998594146	0.901442186	Bacteria.Firmicutes.Clostridia.Clostridiales.Lachnospiraceae.Tyzzerella	SCARA5
128047	ENSG00000168096	rs72771905	0.562764011	0.439169491	0.067944378	0.689697975	-0.093924271	-0.224245892	0.454074805	-0.162932127	0.161458178	0.288093146	0.244613009	0.406262913	0.373271163	0.192867939	0.998594146	0.910416375	Bacteria.Firmicutes.Clostridia.Clostridiales.Lachnospiraceae.Tyzzerella	ANKS3
128048	ENSG00000168116	rs3996937	0.09801572	0.002681135	0.143431167	0.014664142	0.29435825	-0.674541671	-0.412687583	0.854509824	0.175350775	0.216065422	0.278649845	0.340773589	0.145083994	0.005447226	0.998594146	0.89469641	Bacteria.Firmicutes.Clostridia.Clostridiales.Lachnospiraceae.Tyzzerella	KIAA1586
128049	ENSG00000168237	rs9844183	0.989109931	0.433758576	0.936199034	0.288097706	-0.002685159	0.206092481	-0.024414172	-0.508011021	0.19597261	0.261651596	0.303815649	0.474301162	0.498231702	0.191465578	0.998594146	0.898013202	Bacteria.Firmicutes.Clostridia.Clostridiales.Lachnospiraceae.Tyzzerella	GLYCTK
128050	ENSG00000168243	rs7521258	7.96426513080439e-06	5.67756989735004e-07	0.855513463	0.820707628	1.248274335	-1.004877688	0.07516967	0.062856038	0.257227833	0.181093582	0.411182539	0.276225333	0.000288987	9.52662506043696e-06	0.998594146	0.912870118	Bacteria.Firmicutes.Clostridia.Clostridiales.Lachnospiraceae.Tyzzerella	GNG4
128051	ENSG00000168275	rs6586384	0.00309816	0.011419366	0.091519955	0.323064495	-0.524739028	0.370624562	0.475182203	-0.223011907	0.170776377	0.142353193	0.277433454	0.223963915	0.019304106	0.014576951	0.998594146	0.898013202	Bacteria.Firmicutes.Clostridia.Clostridiales.Lachnospiraceae.Tyzzerella	COA6
128052	ENSG00000168291	rs11130641	0.005508128	0.005542978	0.770658068	0.874734441	-1.109644659	0.656360323	0.166810095	-0.054526493	0.386419826	0.228748576	0.569835379	0.344514848	0.027623582	0.009059666	0.998594146	0.917435667	Bacteria.Firmicutes.Clostridia.Clostridiales.Lachnospiraceae.Tyzzerella	PDHB
128053	ENSG00000168297	rs12485999	0.485775665	0.288782287	0.447296409	0.243079025	0.268774068	-0.24273695	-0.43226038	0.40266646	0.383389293	0.226954594	0.565366393	0.341812959	0.34345684	0.142621405	0.998594146	0.898013202	Bacteria.Firmicutes.Clostridia.Clostridiales.Lachnospiraceae.Tyzzerella	PXK
128054	ENSG00000168306	rs7638793	0.623407373	0.006243426	0.88248005	0.02536815	-0.074831827	1.108228553	0.035625697	-1.176357628	0.151671944	0.392061301	0.240052016	0.514030486	0.392670325	0.009745208	0.998594146	0.89469641	Bacteria.Firmicutes.Clostridia.Clostridiales.Lachnospiraceae.Tyzzerella	ACOX2
128055	ENSG00000168309	rs34536537	0.450723711	0.503234409	0.268700304	0.894657936	-0.144789551	-0.161308029	0.297892313	-0.049540556	0.190817516	0.239629449	0.267023982	0.372676268	0.330535128	0.211726183	0.998594146	0.917435667	Bacteria.Firmicutes.Clostridia.Clostridiales.Lachnospiraceae.Tyzzerella	FAM107A
128056	ENSG00000168350	rs61165113	0.186586455	0.010588881	0.691153519	0.204564757	0.205397029	-1.058729213	-0.098090348	0.673374773	0.153874245	0.402237206	0.24580052	0.525451136	0.201369187	0.013722877	0.998594146	0.898013202	Bacteria.Firmicutes.Clostridia.Clostridiales.Lachnospiraceae.Tyzzerella	DEGS2
128057	ENSG00000168385	rs3755397	0.038313411	9.45698658068274e-05	0.265909811	0.01928348	-0.297200284	1.355192852	0.25077288	-1.047774218	0.140554119	0.325599423	0.223467325	0.436627344	0.084756953	0.000517591	0.998594146	0.89469641	Bacteria.Firmicutes.Clostridia.Clostridiales.Lachnospiraceae.Tyzzerella	SEPTIN2
128058	ENSG00000168389	rs112152999	0.168164828	0.003789788	0.862438502	0.898705689	0.25063521	-0.645942389	0.044267084	-0.049013915	0.179838535	0.215085114	0.254468791	0.383535185	0.191979333	0.00696379	0.998594146	0.917435667	Bacteria.Firmicutes.Clostridia.Clostridiales.Lachnospiraceae.Tyzzerella	MFSD2A
128059	ENSG00000168404	rs7197388	0.93808764	0.848893478	0.628656023	0.782748831	-0.017147202	-0.038314291	0.156873433	-0.09593897	0.219906977	0.200292671	0.322836112	0.346496881	0.485859506	0.310005313	0.998594146	0.911031576	Bacteria.Firmicutes.Clostridia.Clostridiales.Lachnospiraceae.Tyzzerella	MLKL
128060	ENSG00000168411	rs7199068	0.298861778	0.032716311	0.815168872	0.671695916	0.229015319	-0.397777895	0.072610391	0.134809048	0.218682032	0.182284408	0.309357454	0.316638422	0.26424299	0.030813131	0.998594146	0.905621793	Bacteria.Firmicutes.Clostridia.Clostridiales.Lachnospiraceae.Tyzzerella	RFWD3
128061	ENSG00000168434	rs375237	0.643325129	0.292074054	0.463361916	0.622762416	-0.069822649	0.416729934	0.193599921	-0.257749106	0.150083562	0.39232599	0.262443231	0.521445105	0.400710009	0.143531027	0.998594146	0.901442186	Bacteria.Firmicutes.Clostridia.Clostridiales.Lachnospiraceae.Tyzzerella	COG7
128062	ENSG00000168453	rs3176292	0.597694009	0.902044896	0.040277102	0.081239533	-0.106240215	0.031083544	0.61304785	-0.729943778	0.200330529	0.251566259	0.292935078	0.412151761	0.384742743	0.322489233	0.998594146	0.89469641	Bacteria.Firmicutes.Clostridia.Clostridiales.Lachnospiraceae.Tyzzerella	HR
128063	ENSG00000168476	rs56401147	0.011375909	0.002487227	0.009080242	0.055537644	-0.458411015	0.695496056	0.70893939	-0.771664643	0.175973348	0.220979584	0.263583743	0.395802138	0.041116722	0.005194806	0.998594146	0.89469641	Bacteria.Firmicutes.Clostridia.Clostridiales.Lachnospiraceae.Tyzzerella	REEP4
128064	ENSG00000168556	rs62358469	0.78173138	0.34498042	0.509910453	0.977559433	-0.051814158	0.260254701	-0.187619839	-0.012013793	0.18623866	0.273580392	0.283144219	0.425458773	0.441451942	0.162937429	0.998594146	0.924279676	Bacteria.Firmicutes.Clostridia.Clostridiales.Lachnospiraceae.Tyzzerella	ING2
128065	ENSG00000168575	rs12543287	0.03054005	0.006445106	0.231490364	0.234752861	0.466976114	-0.610118319	0.373804173	-0.360677827	0.211179854	0.216722817	0.309484982	0.300732423	0.074855743	0.009902439	0.998594146	0.898013202	Bacteria.Firmicutes.Clostridia.Clostridiales.Lachnospiraceae.Tyzzerella	SLC20A2
128066	ENSG00000168653	rs10888639	0.0939575	0.000168235	0.716462919	0.302888061	0.256026542	-0.741307881	0.088129482	0.305803206	0.150625263	0.185619561	0.241599034	0.294468052	0.141360695	0.00077451	0.998594146	0.898013202	Bacteria.Firmicutes.Clostridia.Clostridiales.Lachnospiraceae.Tyzzerella	NDUFS5
128067	ENSG00000168661	rs3761066	0.908711136	0.91313761	0.794728925	0.471563895	-0.016819754	0.030891345	-0.058865701	0.27379517	0.146116292	0.282094246	0.225326855	0.37808478	0.477689349	0.324796992	0.998594146	0.898013202	Bacteria.Firmicutes.Clostridia.Clostridiales.Lachnospiraceae.Tyzzerella	ZNF30
128068	ENSG00000168671	rs10472999	0.009427628	0.000669441	0.784146288	0.389639128	0.445408008	-0.656209605	0.076482393	-0.258656799	0.166467825	0.183620428	0.278062016	0.298656876	0.036962622	0.002087772	0.998594146	0.898013202	Bacteria.Firmicutes.Clostridia.Clostridiales.Lachnospiraceae.Tyzzerella	UGT3A2
128069	ENSG00000168672	rs10156297	0.185128264	0.120451973	0.780041899	0.663849784	-0.648466198	0.432252861	0.197162986	-0.179335924	0.484172586	0.274703062	0.703085828	0.410757525	0.200793002	0.076316243	0.998594146	0.905621793	Bacteria.Firmicutes.Clostridia.Clostridiales.Lachnospiraceae.Tyzzerella	LRATD2
128070	ENSG00000168679	rs884684	0.50133807	0.695477188	0.729484645	0.25242821	0.187096644	-0.091444757	0.134798058	-0.401676562	0.276704773	0.232580567	0.388126489	0.347852919	0.348779841	0.269409706	0.998594146	0.898013202	Bacteria.Firmicutes.Clostridia.Clostridiales.Lachnospiraceae.Tyzzerella	SLC16A4
128071	ENSG00000168710	rs9429768	0.022505983	0.031813566	0.09313056	0.328821221	0.426698513	-0.525849502	-0.515985647	0.331019038	0.182548473	0.239672118	0.302782858	0.336441458	0.062535421	0.030147601	0.998594146	0.898013202	Bacteria.Firmicutes.Clostridia.Clostridiales.Lachnospiraceae.Tyzzerella	AHCYL1
128072	ENSG00000168724	rs3776603	0.345520163	0.147470458	0.992288543	0.913663446	0.192040583	-0.316323252	-0.003185592	0.037950607	0.202101105	0.215773557	0.328334562	0.348677446	0.284939639	0.088283421	0.99994672	0.917891981	Bacteria.Firmicutes.Clostridia.Clostridiales.Lachnospiraceae.Tyzzerella	DNAJC21
128073	ENSG00000168734	rs1799880	0.004446141	0.007352242	0.037527626	0.059053543	-1.115409364	0.660744355	1.278914944	-0.708131194	0.378435463	0.238761964	0.602281487	0.368527841	0.023643202	0.010752104	0.998594146	0.89469641	Bacteria.Firmicutes.Clostridia.Clostridiales.Lachnospiraceae.Tyzzerella	PKIG
128074	ENSG00000168748	rs3963452	0.223106701	0.05825529	0.920067577	0.524193971	0.241297657	-0.536843275	-0.032302115	0.280361905	0.196166808	0.278479218	0.320650872	0.437823804	0.223173803	0.045506311	0.998594146	0.898013202	Bacteria.Firmicutes.Clostridia.Clostridiales.Lachnospiraceae.Tyzzerella	CA7
128075	ENSG00000168763	rs62152784	0.022185133	0.022497198	0.011916637	0.049932583	0.359361168	-0.636745949	-0.63739084	0.994169821	0.153358108	0.272391658	0.246348471	0.497646354	0.062110197	0.023749347	0.998594146	0.89469641	Bacteria.Firmicutes.Clostridia.Clostridiales.Lachnospiraceae.Tyzzerella	CNNM3
128076	ENSG00000168778	rs7316011	0.480065303	0.596504043	0.96578819	0.875404724	-0.161238596	0.107247245	-0.015315786	0.047085199	0.227004044	0.201572925	0.355710572	0.299112548	0.341162796	0.240646235	0.99941689	0.917435667	Bacteria.Firmicutes.Clostridia.Clostridiales.Lachnospiraceae.Tyzzerella	TCTN2
128077	ENSG00000168792	rs2292973	0.14614748	0.104208791	0.514700543	0.92957874	-0.348479723	0.353528938	0.228655064	-0.027854947	0.236918726	0.214539031	0.349026256	0.31397145	0.180182648	0.069105919	0.998594146	0.918263583	Bacteria.Firmicutes.Clostridia.Clostridiales.Lachnospiraceae.Tyzzerella	ABHD15
128078	ENSG00000168803	rs28578454	0.056432924	5.60322510303772e-05	0.980224889	0.74182549	0.306372342	-1.163914067	0.00593134	0.148179988	0.157734931	0.269901566	0.238373579	0.447882982	0.105915121	0.000353734	0.99994672	0.910507507	Bacteria.Firmicutes.Clostridia.Clostridiales.Lachnospiraceae.Tyzzerella	ADAL
128079	ENSG00000168806	rs3742971	0.518241119	0.029724654	0.875412519	0.26011257	0.115775865	-0.654877839	0.042748365	0.488480186	0.178226992	0.294639393	0.271579594	0.429986343	0.356257371	0.028825791	0.998594146	0.898013202	Bacteria.Firmicutes.Clostridia.Clostridiales.Lachnospiraceae.Tyzzerella	LCMT2
128080	ENSG00000168875	rs2024369	0.100229564	0.05498684	0.263040583	0.138025584	-0.516439024	0.485458994	0.486580066	-0.553886049	0.309711489	0.24842307	0.430977007	0.368847293	0.146624871	0.043798336	0.998594146	0.89469641	Bacteria.Firmicutes.Clostridia.Clostridiales.Lachnospiraceae.Tyzzerella	SOX14
128081	ENSG00000168883	rs6547627	0.82013063	0.641371345	0.255192553	0.565211435	-0.034035028	-0.16884314	0.264768847	-0.269220482	0.149081044	0.360799008	0.230642933	0.465719582	0.452075885	0.253356705	0.998594146	0.898013202	Bacteria.Firmicutes.Clostridia.Clostridiales.Lachnospiraceae.Tyzzerella	USP39
128082	ENSG00000168890	rs7579147	0.268677627	0.106176913	0.690283038	0.592048164	0.223401	-0.413261274	-0.118811992	0.206938148	0.200242065	0.252239442	0.296842646	0.384262166	0.247241722	0.069789324	0.998594146	0.901442186	Bacteria.Firmicutes.Clostridia.Clostridiales.Lachnospiraceae.Tyzzerella	TMEM150A
128083	ENSG00000168903	rs4700774	0.001664656	0.000194919	0.474250631	0.647082986	0.488765334	-0.841670405	-0.192794581	0.144579746	0.148960124	0.213077592	0.267858149	0.314334149	0.01381847	0.000860095	0.998594146	0.904237792	Bacteria.Firmicutes.Clostridia.Clostridiales.Lachnospiraceae.Tyzzerella	BTNL3
128084	ENSG00000168936	rs112182776	0.140367129	0.012730708	0.945377115	0.766737466	0.26554297	-0.561674504	0.0196006	0.109370316	0.177900425	0.219223462	0.284981687	0.367150416	0.177686634	0.015761788	0.998594146	0.910507507	Bacteria.Firmicutes.Clostridia.Clostridiales.Lachnospiraceae.Tyzzerella	TMEM129
128085	ENSG00000168938	rs17388251	0.000668516	2.52786753106031e-07	0.212152268	0.043228178	0.526252214	-0.819617287	-0.299243413	0.508304134	0.147237912	0.14238155	0.237483121	0.246532501	0.007363846	5.03691374037486e-06	0.998594146	0.89469641	Bacteria.Firmicutes.Clostridia.Clostridiales.Lachnospiraceae.Tyzzerella	PPIC
128086	ENSG00000168955	rs10933183	0.520236758	0.2730164	0.054108233	0.087094747	-0.191822513	0.197973849	-0.852829762	0.488126361	0.296712684	0.179080173	0.434787746	0.280990229	0.356962352	0.137395434	0.998594146	0.89469641	Bacteria.Firmicutes.Clostridia.Clostridiales.Lachnospiraceae.Tyzzerella	TM4SF20
128087	ENSG00000168958	rs139156267	0.237489999	0.002505665	0.904260263	0.661651507	0.18280986	-0.935761755	0.028965152	0.205711008	0.153329255	0.297554794	0.239873815	0.467901005	0.231231424	0.005217825	0.998594146	0.905621793	Bacteria.Firmicutes.Clostridia.Clostridiales.Lachnospiraceae.Tyzzerella	MFF
128088	ENSG00000168961	rs3751091	0.169151891	0.067881328	0.250649277	0.152784981	-0.265500208	0.41448438	0.316517787	-0.51360898	0.190953221	0.223232912	0.273068154	0.355019861	0.192749455	0.050697261	0.998594146	0.89469641	Bacteria.Firmicutes.Clostridia.Clostridiales.Lachnospiraceae.Tyzzerella	LGALS9
128089	ENSG00000168993	rs10016151	0.015011016	0.015155497	0.893205294	0.892778447	0.474370483	-0.452791563	-0.043997303	0.035937259	0.189864674	0.181498878	0.326447103	0.265575871	0.048395004	0.01776362	0.998594146	0.917435667	Bacteria.Firmicutes.Clostridia.Clostridiales.Lachnospiraceae.Tyzzerella	CPLX1
128090	ENSG00000169018	rs12050550	0.114393748	0.052220199	0.334831738	0.301516807	0.447669196	-0.427171443	-0.404450332	0.350550468	0.27975028	0.216008063	0.41625544	0.336592717	0.158602183	0.042372023	0.998594146	0.898013202	Bacteria.Firmicutes.Clostridia.Clostridiales.Lachnospiraceae.Tyzzerella	FEM1B
128091	ENSG00000169062	rs11147324	0.053843472	0.004855309	0.271608278	0.160408526	-0.305573724	0.771716169	0.244956851	-0.92091312	0.155610263	0.26461203	0.220923496	0.648565223	0.103361392	0.008322123	0.998594146	0.896862621	Bacteria.Firmicutes.Clostridia.Clostridiales.Lachnospiraceae.Tyzzerella	UPF3A
128092	ENSG00000169136	rs2241701	0.731758832	0.911872671	0.643495085	0.390003713	-0.058350482	0.049220217	-0.130447301	0.534642299	0.16949327	0.442992297	0.280539945	0.617799932	0.428260909	0.324623428	0.998594146	0.898013202	Bacteria.Firmicutes.Clostridia.Clostridiales.Lachnospiraceae.Tyzzerella	ATF5
128093	ENSG00000169203	rs4788408	2.30008762809934e-08	1.0910776604522e-13	0.503113898	0.017937263	-0.765995949	1.138897975	0.130470639	-0.45382034	0.120428893	0.12149126	0.193764396	0.18687284	2.02687709179411e-06	1.54597807353513e-11	0.998594146	0.89469641	Bacteria.Firmicutes.Clostridia.Clostridiales.Lachnospiraceae.Tyzzerella	NPIPB12
128094	ENSG00000169220	rs4976689	0.114792101	0.014921906	0.441788865	0.508159771	0.34491087	-0.548646209	0.247078353	-0.200636547	0.215777732	0.219389695	0.319259158	0.3015354	0.158885009	0.017554368	0.998594146	0.898013202	Bacteria.Firmicutes.Clostridia.Clostridiales.Lachnospiraceae.Tyzzerella	RGS14
128095	ENSG00000169230	rs28362590	6.13918145363433e-06	1.96874658355767e-06	0.321290944	0.355219721	-2.125131543	1.276592778	0.605190455	-0.322288474	0.431677865	0.244313083	0.605533527	0.346117379	0.000227218	2.53597401145737e-05	0.998594146	0.898013202	Bacteria.Firmicutes.Clostridia.Clostridiales.Lachnospiraceae.Tyzzerella	PRELID1
128096	ENSG00000169258	rs4868665	0.665424989	0.964342476	0.75084872	0.366542336	-0.094104019	0.011035332	0.096701118	0.300777338	0.216621815	0.245898549	0.303263386	0.330772845	0.407866516	0.33696838	0.998594146	0.898013202	Bacteria.Firmicutes.Clostridia.Clostridiales.Lachnospiraceae.Tyzzerella	GPRIN1
128097	ENSG00000169288	rs13106067	0.055311135	0.091518052	0.259231245	0.733113776	-0.275483488	0.314779083	0.302856077	-0.097621305	0.141166111	0.183781555	0.266092585	0.285063549	0.104980898	0.062779457	0.998594146	0.910507507	Bacteria.Firmicutes.Clostridia.Clostridiales.Lachnospiraceae.Tyzzerella	MRPL1
128098	ENSG00000169299	rs6820778	0.349089704	0.353786568	0.346304335	0.324399045	0.321814901	-0.203355142	0.568988435	-0.369002239	0.341207903	0.217736778	0.599777375	0.371608725	0.286241451	0.165742533	0.998594146	0.898013202	Bacteria.Firmicutes.Clostridia.Clostridiales.Lachnospiraceae.Tyzzerella	PGM2
128099	ENSG00000169313	rs1491974	0.288717455	0.042117851	0.630173205	0.325372418	0.263947238	-0.416026965	-0.174500433	0.296675737	0.246752354	0.20066489	0.360707646	0.299377551	0.259002474	0.036488238	0.998594146	0.898013202	Bacteria.Firmicutes.Clostridia.Clostridiales.Lachnospiraceae.Tyzzerella	P2RY12
128100	ENSG00000169330	rs1337566	0.123204695	0.099000058	0.119856146	0.088189663	-0.69096366	0.439826066	1.470891333	-0.889336249	0.442431287	0.262790118	0.933243373	0.513759028	0.164618944	0.066798056	0.998594146	0.89469641	Bacteria.Firmicutes.Clostridia.Clostridiales.Lachnospiraceae.Tyzzerella	MINAR1
128101	ENSG00000169359	rs7616853	0.16648446	0.121956039	0.646890569	0.646993258	0.257990452	-0.340230739	-0.131738165	-0.156431176	0.184374272	0.217113792	0.286247246	0.340007714	0.19147458	0.076991382	0.998594146	0.904237792	Bacteria.Firmicutes.Clostridia.Clostridiales.Lachnospiraceae.Tyzzerella	SLC33A1
128102	ENSG00000169371	rs9944207	0.013894783	0.001939861	0.282934953	0.156191691	-0.453795237	0.642579758	0.307210227	-0.462544579	0.179476428	0.198906007	0.283740497	0.322417887	0.046246547	0.004401742	0.998594146	0.89469641	Bacteria.Firmicutes.Clostridia.Clostridiales.Lachnospiraceae.Tyzzerella	SNUPN
128103	ENSG00000169385	rs10133985	0.232526687	0.072606898	0.237919253	0.493661653	-0.219213319	0.640135644	-0.390167797	0.369178904	0.181901849	0.350772455	0.327550641	0.536299236	0.229006786	0.053243731	0.998594146	0.898013202	Bacteria.Firmicutes.Clostridia.Clostridiales.Lachnospiraceae.Tyzzerella	RNASE2
128104	ENSG00000169397	rs61980361	0.091795457	0.033358132	0.752220684	0.991886144	0.638027058	-0.501516078	0.173907834	-0.003726297	0.372833282	0.230695819	0.548516115	0.3650163	0.14008288	0.031185537	0.998594146	0.924727661	Bacteria.Firmicutes.Clostridia.Clostridiales.Lachnospiraceae.Tyzzerella	RNASE3
128105	ENSG00000169432	rs1881440	0.002120727	4.5581303695746e-05	0.374536373	0.502839204	-0.446095511	1.157554112	0.211509225	-0.250188918	0.139367194	0.264830219	0.236545719	0.371320503	0.015698102	0.000301175	0.998594146	0.898013202	Bacteria.Firmicutes.Clostridia.Clostridiales.Lachnospiraceae.Tyzzerella	SCN9A
128106	ENSG00000169436	rs71532180	0.80571037	0.163153782	0.726254163	0.716028822	0.037114545	-0.46049327	0.080477009	0.232672642	0.150280004	0.326470329	0.228869351	0.636830915	0.448289984	0.094917605	0.998594146	0.910507507	Bacteria.Firmicutes.Clostridia.Clostridiales.Lachnospiraceae.Tyzzerella	COL22A1
128107	ENSG00000169507	rs1975746	0.004365108	0.00563036	0.994833804	0.393425681	0.698797024	-0.504152945	-0.002496058	-0.23431023	0.236569351	0.176045507	0.384016977	0.272729375	0.023548446	0.009111224	0.99994672	0.898013202	Bacteria.Firmicutes.Clostridia.Clostridiales.Lachnospiraceae.Tyzzerella	SLC38A11
128108	ENSG00000169570	rs55811049	0.411242333	0.099082188	0.587458706	0.572588483	0.149693438	-0.58470635	-0.153792988	0.315407662	0.180999831	0.349440916	0.282067864	0.556160335	0.313918097	0.066818117	0.998594146	0.898013202	Bacteria.Firmicutes.Clostridia.Clostridiales.Lachnospiraceae.Tyzzerella	DTWD2
128109	ENSG00000169599	rs74878084	0.281449357	0.568116887	0.003606743	0.009159139	-0.255189724	0.093085425	1.121484833	-0.685317629	0.234961219	0.16224034	0.371309301	0.255106274	0.25506264	0.231528385	0.998594146	0.89469641	Bacteria.Firmicutes.Clostridia.Clostridiales.Lachnospiraceae.Tyzzerella	NFU1
128110	ENSG00000169609	rs17361375	0.257526464	0.166186056	0.273832361	0.127515508	-0.200358163	0.406062675	0.299317922	-0.648103276	0.175401409	0.289987565	0.271217686	0.419837043	0.240933897	0.096039783	0.998594146	0.89469641	Bacteria.Firmicutes.Clostridia.Clostridiales.Lachnospiraceae.Tyzzerella	C15orf40
128111	ENSG00000169612	rs28510273	0.757471323	0.384586073	0.882166126	0.556509988	0.083892622	-0.179114575	0.070956715	0.19838104	0.27052756	0.204611585	0.476835121	0.335618927	0.434974813	0.175704812	0.998594146	0.898013202	Bacteria.Firmicutes.Clostridia.Clostridiales.Lachnospiraceae.Tyzzerella	RAMAC
128112	ENSG00000169629	rs13408170	0.000241759	7.36394707322369e-07	0.34314045	0.13644486	-0.742397989	0.779352644	0.250912103	-0.323313494	0.191054528	0.142172299	0.262748591	0.214423883	0.003637311	1.16038388378204e-05	0.998594146	0.89469641	Bacteria.Firmicutes.Clostridia.Clostridiales.Lachnospiraceae.Tyzzerella	RGPD8
128113	ENSG00000169660	rs6502108	0.089729638	0.053546457	0.240538097	0.425709994	-0.328317755	0.455411814	0.367336501	-0.284747696	0.190602575	0.231617825	0.310125966	0.355227911	0.138721601	0.04302729	0.998594146	0.898013202	Bacteria.Firmicutes.Clostridia.Clostridiales.Lachnospiraceae.Tyzzerella	HEXD
128114	ENSG00000169683	rs12948284	0.541976757	0.350677123	0.25889791	0.348833711	0.170216325	-0.181876291	0.452015868	-0.270794108	0.277650945	0.193477067	0.396865387	0.286959031	0.36531085	0.164755659	0.998594146	0.898013202	Bacteria.Firmicutes.Clostridia.Clostridiales.Lachnospiraceae.Tyzzerella	LRRC45
128115	ENSG00000169715	rs1610215	0.244442724	0.067443243	0.500682196	0.714033172	-0.29502988	0.368179217	-0.282304838	0.129051553	0.251176193	0.197969568	0.41687064	0.350637659	0.234137468	0.050467915	0.998594146	0.910507507	Bacteria.Firmicutes.Clostridia.Clostridiales.Lachnospiraceae.Tyzzerella	MT1E
128116	ENSG00000169738	rs60208666	0.073138413	0.037869771	0.601390358	0.330035391	-0.219305635	0.667090805	0.104816537	0.425352489	0.120400772	0.314735386	0.199662092	0.433414907	0.123651826	0.034105122	0.998594146	0.898013202	Bacteria.Firmicutes.Clostridia.Clostridiales.Lachnospiraceae.Tyzzerella	DCXR
128117	ENSG00000169851	rs1463849	0.923505457	0.773728293	0.286675032	0.026307955	-0.023251465	0.066021787	0.386598387	-0.782869903	0.241216609	0.228685051	0.359871945	0.344347291	0.481137089	0.290543372	0.998594146	0.89469641	Bacteria.Firmicutes.Clostridia.Clostridiales.Lachnospiraceae.Tyzzerella	PCDH7
128118	ENSG00000169860	rs56208963	0.790025271	0.862100909	0.157352718	0.047084421	0.048212201	-0.039186274	-0.41728542	0.721121833	0.180315265	0.224704664	0.291698343	0.356285953	0.444507852	0.313392569	0.998594146	0.89469641	Bacteria.Firmicutes.Clostridia.Clostridiales.Lachnospiraceae.Tyzzerella	P2RY1
128119	ENSG00000169908	rs67855112	0.317458813	0.263964005	0.552259929	0.283313747	0.222179998	-0.246383118	0.213494178	-0.34800657	0.22053907	0.218654694	0.357321796	0.321675422	0.27248397	0.134056591	0.998594146	0.898013202	Bacteria.Firmicutes.Clostridia.Clostridiales.Lachnospiraceae.Tyzzerella	TM4SF1
128120	ENSG00000169919	rs140597339	0.335145875	0.070474963	0.344926747	0.248140176	-0.197639904	0.31508855	0.313701987	-0.346687114	0.203541829	0.17133153	0.32972737	0.297498732	0.279624142	0.052160261	0.998594146	0.898013202	Bacteria.Firmicutes.Clostridia.Clostridiales.Lachnospiraceae.Tyzzerella	GUSB
128121	ENSG00000169925	rs72766638	0.50745677	0.072524491	0.88279621	0.831054781	0.107163529	-0.503076475	0.036558141	0.097071818	0.160787896	0.275587239	0.247004449	0.453164412	0.351188248	0.053243731	0.998594146	0.912870118	Bacteria.Firmicutes.Clostridia.Clostridiales.Lachnospiraceae.Tyzzerella	BRD3
128122	ENSG00000169926	rs9920320	0.804319059	0.237294383	0.860802369	0.54499398	0.039362149	-0.281815931	-0.047644778	0.233919224	0.158223774	0.236269615	0.270632802	0.384436141	0.447919888	0.124488186	0.998594146	0.898013202	Bacteria.Firmicutes.Clostridia.Clostridiales.Lachnospiraceae.Tyzzerella	KLF13
128123	ENSG00000170017	rs28588542	0.043425195	0.111032505	0.139218737	0.814896357	0.347715581	-0.281814052	-0.4132997	0.06222732	0.16880933	0.174436909	0.276074715	0.264722578	0.09163144	0.072093952	0.998594146	0.912870118	Bacteria.Firmicutes.Clostridia.Clostridiales.Lachnospiraceae.Tyzzerella	ALCAM
128124	ENSG00000170035	rs10930952	0.085760973	0.033620363	0.909188526	0.952226335	0.639253477	-0.492347583	0.062288475	0.019703856	0.366394154	0.226826077	0.543968778	0.32761716	0.135094792	0.03134054	0.998594146	0.92255518	Bacteria.Firmicutes.Clostridia.Clostridiales.Lachnospiraceae.Tyzzerella	UBE2E3
128125	ENSG00000170049	rs9911390	0.332507042	0.067133233	0.780907489	0.567032741	0.192181682	-0.291074266	-0.082560412	0.148926153	0.196835316	0.15632854	0.295606056	0.258838872	0.278049271	0.050329593	0.998594146	0.898013202	Bacteria.Firmicutes.Clostridia.Clostridiales.Lachnospiraceae.Tyzzerella	KCNAB3
128126	ENSG00000170074	rs201369500	0.006088732	0.010171831	0.5936267	0.346635944	-0.388463873	0.733988425	0.116769934	0.412221154	0.136990302	0.277268318	0.217758932	0.434828098	0.029181029	0.013416257	0.998594146	0.898013202	Bacteria.Firmicutes.Clostridia.Clostridiales.Lachnospiraceae.Tyzzerella	FAM153A
128127	ENSG00000170099	rs941594	0.081072356	0.035879979	0.42907017	0.330155335	-0.499054486	0.456789841	-0.316687775	0.359194382	0.28162506	0.213176021	0.397970745	0.366094248	0.130346627	0.032776074	0.998594146	0.898013202	Bacteria.Firmicutes.Clostridia.Clostridiales.Lachnospiraceae.Tyzzerella	SERPINA6
128128	ENSG00000170144	rs13401026	0.310010199	0.325804943	0.537694934	0.484366166	-0.173829092	0.267851491	0.180156273	-0.26407661	0.169889059	0.27053437	0.290767842	0.375469881	0.268330851	0.156077318	0.998594146	0.898013202	Bacteria.Firmicutes.Clostridia.Clostridiales.Lachnospiraceae.Tyzzerella	HNRNPA3
128129	ENSG00000170145	rs4936662	0.615630533	0.319744449	0.565273392	0.433067177	-0.111395325	0.218747156	-0.175003874	0.237334297	0.22081247	0.218167475	0.302784354	0.300860873	0.391363458	0.153693655	0.998594146	0.898013202	Bacteria.Firmicutes.Clostridia.Clostridiales.Lachnospiraceae.Tyzzerella	SIK2
128130	ENSG00000170160	rs4792775	0.000177688	4.55394077434156e-07	0.681129629	0.475127309	-0.648303132	1.210660138	0.108825399	-0.250979665	0.16299165	0.215968456	0.263643159	0.349392704	0.002884393	8.06575558332822e-06	0.998594146	0.898013202	Bacteria.Firmicutes.Clostridia.Clostridiales.Lachnospiraceae.Tyzzerella	CCDC144A
128131	ENSG00000170175	rs9217	0.065821771	0.003737047	0.281374304	0.029911632	-0.390329246	0.690682269	0.339081418	-0.754848104	0.208600368	0.229610724	0.312153809	0.340020042	0.115020679	0.006904264	0.998594146	0.89469641	Bacteria.Firmicutes.Clostridia.Clostridiales.Lachnospiraceae.Tyzzerella	CHRNB1
128132	ENSG00000170209	rs11214589	0.012425249	0.013581779	0.192275119	0.456159282	-0.671113317	0.530557826	0.504630183	-0.22415748	0.260990828	0.20910873	0.383002541	0.29900887	0.043635852	0.016448203	0.998594146	0.898013202	Bacteria.Firmicutes.Clostridia.Clostridiales.Lachnospiraceae.Tyzzerella	ANKK1
128133	ENSG00000170248	rs9842580	0.476735618	0.532177819	0.269147317	0.232584278	0.126227107	-0.163437769	0.3435454	-0.484682383	0.176367045	0.260234402	0.30823678	0.402236567	0.340233765	0.220606534	0.998594146	0.898013202	Bacteria.Firmicutes.Clostridia.Clostridiales.Lachnospiraceae.Tyzzerella	PDCD6IP
128134	ENSG00000170298	rs1725694	0.698008421	0.703095393	0.542578904	0.475228341	0.219913933	-0.120549819	0.495522549	-0.32670086	0.56426884	0.314891813	0.809488756	0.454909854	0.419248281	0.271599313	0.998594146	0.898013202	Bacteria.Firmicutes.Clostridia.Clostridiales.Lachnospiraceae.Tyzzerella	LGALS9B
128135	ENSG00000170322	rs11221882	0.418443158	0.115807482	0.444825089	0.818965413	-0.151923002	0.305371545	-0.225756205	0.070139107	0.186567514	0.191586327	0.293666001	0.305212207	0.316838243	0.074309941	0.998594146	0.912870118	Bacteria.Firmicutes.Clostridia.Clostridiales.Lachnospiraceae.Tyzzerella	NFRKB
128136	ENSG00000170323	rs10808846	0.594420239	0.436995027	0.345182788	0.037330644	-0.097527543	-0.15379085	-0.273288648	0.686982042	0.182267117	0.196638083	0.287403082	0.32317581	0.383813043	0.192427932	0.998594146	0.89469641	Bacteria.Firmicutes.Clostridia.Clostridiales.Lachnospiraceae.Tyzzerella	FABP4
128137	ENSG00000170373	rs7273134	0.008325855	0.000638821	0.970045574	0.521175098	-0.556029958	0.61671473	0.01083928	-0.166382033	0.204292458	0.171863691	0.287544304	0.257942838	0.034315067	0.002011474	0.99941689	0.898013202	Bacteria.Firmicutes.Clostridia.Clostridiales.Lachnospiraceae.Tyzzerella	CST1
128138	ENSG00000170390	rs13101461	0.739363054	0.827160288	0.797848716	0.913969366	-0.05679365	-0.041535868	0.066988797	0.031707285	0.169978725	0.189465231	0.260469762	0.292355953	0.430126701	0.304570177	0.998594146	0.917891981	Bacteria.Firmicutes.Clostridia.Clostridiales.Lachnospiraceae.Tyzzerella	DCLK2
128139	ENSG00000170396	rs12477430	0.764103925	0.74099396	0.882972709	0.738031151	-0.129003205	0.085975765	0.088119991	-0.127860745	0.428073726	0.259001029	0.59628582	0.380655751	0.436522919	0.281819662	0.998594146	0.910507507	Bacteria.Firmicutes.Clostridia.Clostridiales.Lachnospiraceae.Tyzzerella	ZNF804A
128140	ENSG00000170419	rs34832825	0.974485465	0.175340571	0.092683977	0.307145546	0.005216166	0.286629473	-0.417978708	0.413035566	0.162464221	0.209189028	0.244929579	0.401271278	0.49385396	0.099643676	0.998594146	0.898013202	Bacteria.Firmicutes.Clostridia.Clostridiales.Lachnospiraceae.Tyzzerella	VSTM2A
128141	ENSG00000170430	rs12243040	0.003856428	1.13753693143059e-05	0.902978051	0.934140303	0.505317295	-0.837097844	0.031616803	-0.023297804	0.168599902	0.176007449	0.258355805	0.280840335	0.022094541	9.86820917036788e-05	0.998594146	0.918263583	Bacteria.Firmicutes.Clostridia.Clostridiales.Lachnospiraceae.Tyzzerella	MGMT
128142	ENSG00000170439	rs11171657	0.581941958	0.966098735	0.417149334	0.925600966	0.135471596	0.008494683	-0.30875239	0.031102596	0.244833685	0.199098163	0.378102727	0.331782627	0.379713375	0.33735016	0.998594146	0.917891981	Bacteria.Firmicutes.Clostridia.Clostridiales.Lachnospiraceae.Tyzzerella	METTL7B
128143	ENSG00000170442	rs12146804	0.415803969	0.019542711	0.951454756	0.378939517	-0.152826455	0.489160439	0.018699864	-0.405529298	0.186611273	0.204296868	0.305975801	0.457761905	0.315540042	0.021410263	0.998594146	0.898013202	Bacteria.Firmicutes.Clostridia.Clostridiales.Lachnospiraceae.Tyzzerella	KRT86
128144	ENSG00000170464	rs13181201	0.016056235	0.004870692	0.345069844	0.343199759	0.689228673	-0.542592875	-0.383120647	0.256594727	0.278795123	0.186119821	0.402812559	0.268732541	0.050618346	0.008337284	0.998594146	0.898013202	Bacteria.Firmicutes.Clostridia.Clostridiales.Lachnospiraceae.Tyzzerella	DNAJC18
128145	ENSG00000170469	rs4075682	0.284134667	0.069191439	0.327967248	0.788172114	0.297781133	-0.389903848	0.399822509	-0.083666938	0.27572406	0.211017063	0.405649859	0.310112179	0.256374117	0.051449175	0.998594146	0.911031576	Bacteria.Firmicutes.Clostridia.Clostridiales.Lachnospiraceae.Tyzzerella	SPATA24
128146	ENSG00000170627	rs7305617	0.618392434	0.993336394	0.95362186	0.488166628	-0.079727993	0.002471515	-0.01466798	0.356154155	0.159287094	0.294793976	0.251232766	0.510838242	0.391718918	0.343382271	0.998594146	0.898013202	Bacteria.Firmicutes.Clostridia.Clostridiales.Lachnospiraceae.Tyzzerella	GTSF1
128147	ENSG00000170634	rs7592069	0.011492991	0.000994753	0.56823765	0.356814122	0.486260741	-0.678008515	-0.170271009	0.259461262	0.186943003	0.196622123	0.296861415	0.279576236	0.04129792	0.002733931	0.998594146	0.898013202	Bacteria.Firmicutes.Clostridia.Clostridiales.Lachnospiraceae.Tyzzerella	ACYP2
128148	ENSG00000170638	rs41283477	0.919144035	0.165962069	0.495005207	0.567712518	-0.016933906	-0.304443716	0.181167565	0.253842166	0.166169827	0.21730024	0.264001979	0.441963219	0.480352409	0.096025688	0.998594146	0.898013202	Bacteria.Firmicutes.Clostridia.Clostridiales.Lachnospiraceae.Tyzzerella	TRABD
128149	ENSG00000170667	rs7794729	0.000567162	0.000578282	0.03468418	0.025094405	0.875026057	-0.593181964	1.198584557	-0.768647273	0.241352152	0.163886304	0.55559374	0.335220246	0.006601043	0.001862236	0.998594146	0.89469641	Bacteria.Firmicutes.Clostridia.Clostridiales.Lachnospiraceae.Tyzzerella	RASA4B
128150	ENSG00000170677	rs11877484	0.40225624	0.416270914	0.918192563	0.737259476	-0.137598238	0.194425278	0.028785204	0.118359504	0.16320228	0.237645336	0.279167913	0.351294115	0.309935852	0.186457035	0.998594146	0.910507507	Bacteria.Firmicutes.Clostridia.Clostridiales.Lachnospiraceae.Tyzzerella	SOCS6
128151	ENSG00000170734	rs4714688	0.451649977	0.109460747	0.900288164	0.363596209	0.133643953	-0.388356664	-0.038177465	0.311012413	0.176491192	0.239304404	0.303506906	0.339920369	0.330880348	0.071369973	0.998594146	0.898013202	Bacteria.Firmicutes.Clostridia.Clostridiales.Lachnospiraceae.Tyzzerella	POLH
128152	ENSG00000170745	rs6758967	0.001841412	1.51787025612402e-06	0.815087464	0.45940923	-0.498365155	1.078559329	-0.061855254	-0.249679852	0.153444557	0.203752554	0.263416855	0.335479802	0.014198483	2.03751690697559e-05	0.998594146	0.898013202	Bacteria.Firmicutes.Clostridia.Clostridiales.Lachnospiraceae.Tyzzerella	KCNS3
128153	ENSG00000170802	rs79073127	0.093649456	0.003361136	0.842823646	0.184806134	-0.277782323	0.882805507	-0.05288163	-0.593126299	0.163268026	0.289948853	0.265633558	0.44252441	0.141191917	0.006388293	0.998594146	0.898013202	Bacteria.Firmicutes.Clostridia.Clostridiales.Lachnospiraceae.Tyzzerella	FOXN2
128154	ENSG00000170819	rs2737717	0.387737501	0.058743243	0.245372466	0.586811246	0.177739264	-0.363448473	0.361119815	-0.142447163	0.204400006	0.188908809	0.308055136	0.260805678	0.303652186	0.045817389	0.998594146	0.900991868	Bacteria.Firmicutes.Clostridia.Clostridiales.Lachnospiraceae.Tyzzerella	BFSP2
128155	ENSG00000170835	rs2988571	0.024075698	0.004515325	0.273625834	0.422248463	0.383746453	-0.620149232	-0.334420262	0.28919692	0.166126661	0.210791902	0.302892956	0.358080264	0.064013559	0.007887808	0.998594146	0.898013202	Bacteria.Firmicutes.Clostridia.Clostridiales.Lachnospiraceae.Tyzzerella	CEL
128156	ENSG00000170846	rs4385148	0.177560739	0.176676067	0.752699965	0.811097134	-0.225794998	0.427505801	0.082976804	0.1135538	0.16565063	0.312983286	0.262238792	0.47317047	0.197349047	0.100179404	0.998594146	0.912870118	Bacteria.Firmicutes.Clostridia.Clostridiales.Lachnospiraceae.Tyzzerella
128157	ENSG00000170852	rs199877161	0.763269672	0.286205453	0.489774833	0.443431033	0.060487451	-0.191858572	0.223834262	-0.231338545	0.199987119	0.17841946	0.322244236	0.300004008	0.436522919	0.141739484	0.998594146	0.898013202	Bacteria.Firmicutes.Clostridia.Clostridiales.Lachnospiraceae.Tyzzerella	KBTBD2
128158	ENSG00000170854	rs1388645	0.233602459	0.077233307	0.470110582	0.267770155	0.300576141	-0.370206364	-0.315141103	0.379705497	0.249997405	0.206193416	0.43375053	0.33969236	0.229339303	0.055581606	0.998594146	0.898013202	Bacteria.Firmicutes.Clostridia.Clostridiales.Lachnospiraceae.Tyzzerella	RIOX2
128159	ENSG00000170855	rs4379896	0.003732038	0.003514034	0.196591014	0.279866947	-0.787540104	0.643750992	0.543941307	-0.357576424	0.261769706	0.212504403	0.416904848	0.328140821	0.021755731	0.006629021	0.998594146	0.898013202	Bacteria.Firmicutes.Clostridia.Clostridiales.Lachnospiraceae.Tyzzerella	TRIAP1
128160	ENSG00000170889	rs200206005	0.288875878	0.103388998	0.992334688	0.744207513	0.23412124	-0.34875362	0.003168188	0.107065967	0.218941925	0.211129439	0.328506553	0.326740439	0.259002474	0.068776867	0.99994672	0.910507507	Bacteria.Firmicutes.Clostridia.Clostridiales.Lachnospiraceae.Tyzzerella	RPS9
128161	ENSG00000170890	rs2070873	0.346587801	0.000341772	0.714891188	0.07099046	-0.144078281	0.982942457	-0.088624017	-0.798335196	0.151964515	0.259949663	0.241553319	0.434915622	0.285438484	0.001275681	0.998594146	0.89469641	Bacteria.Firmicutes.Clostridia.Clostridiales.Lachnospiraceae.Tyzzerella	PLA2G1B
128162	ENSG00000170899	rs13197674	0.218121589	0.08996489	0.378956485	0.269245812	-0.266981318	0.417341248	0.290160391	-0.394595631	0.214688111	0.242466091	0.327545089	0.35411374	0.220271155	0.06204779	0.998594146	0.898013202	Bacteria.Firmicutes.Clostridia.Clostridiales.Lachnospiraceae.Tyzzerella	GSTA4
128163	ENSG00000170906	rs254262	0.010572425	0.00329634	0.175615661	0.208014873	-0.41713031	0.63294785	0.337700231	-0.399294106	0.158442768	0.207429225	0.246621009	0.313987129	0.039604997	0.006352221	0.998594146	0.898013202	Bacteria.Firmicutes.Clostridia.Clostridiales.Lachnospiraceae.Tyzzerella	NDUFA3
128164	ENSG00000170909	rs254252	0.240449277	0.259887685	0.798956415	0.85750084	-0.68784353	0.358564698	0.225131575	-0.088417516	0.580605039	0.315477421	0.880301889	0.490470551	0.232965942	0.132408244	0.998594146	0.916835857	Bacteria.Firmicutes.Clostridia.Clostridiales.Lachnospiraceae.Tyzzerella	OSCAR
128165	ENSG00000170954	rs62115496	0.306511937	0.000493164	0.464097785	0.479295847	0.142204561	-0.971750737	0.15090174	-0.350237715	0.137971905	0.26486386	0.204900206	0.492225221	0.267478945	0.001677153	0.998594146	0.898013202	Bacteria.Firmicutes.Clostridia.Clostridiales.Lachnospiraceae.Tyzzerella	ZNF415
128166	ENSG00000170956	rs10415940	0.016797709	2.74444382951007e-05	0.594400425	0.910261226	-0.350803317	0.974594445	0.119327776	0.045788288	0.142926461	0.215935631	0.222997091	0.404672746	0.051808515	0.000201139	0.998594146	0.917891981	Bacteria.Firmicutes.Clostridia.Clostridiales.Lachnospiraceae.Tyzzerella	CEACAM3
128167	ENSG00000170961	rs4618701	0.993488404	0.908036449	0.498880715	0.831882021	0.001502883	0.023410076	-0.18592153	0.063377828	0.183443623	0.201868904	0.273389378	0.297347961	0.499051664	0.323717687	0.998594146	0.912870118	Bacteria.Firmicutes.Clostridia.Clostridiales.Lachnospiraceae.Tyzzerella	HAS2
128168	ENSG00000171017	rs45603833	0.269982461	0.039095163	0.59832908	0.480632045	-0.196879464	0.596486288	-0.141181723	0.295151819	0.176955992	0.283267801	0.266680749	0.416076248	0.248195615	0.034832126	0.998594146	0.898013202	Bacteria.Firmicutes.Clostridia.Clostridiales.Lachnospiraceae.Tyzzerella	LRRC8E
128169	ENSG00000171045	rs13272936	0.793872627	0.993706277	0.576786711	0.750237638	-0.046447621	0.002057674	0.146541086	-0.135274487	0.177036859	0.259856779	0.261255463	0.423158501	0.445318604	0.34339318	0.998594146	0.910507507	Bacteria.Firmicutes.Clostridia.Clostridiales.Lachnospiraceae.Tyzzerella	TSNARE1
128170	ENSG00000171103	rs10179580	0.008955609	0.003993316	0.900227722	0.929311714	0.560968276	-0.522455372	-0.046370115	-0.026067108	0.208170717	0.175027002	0.368413106	0.292706663	0.035564076	0.007161032	0.998594146	0.918263583	Bacteria.Firmicutes.Clostridia.Clostridiales.Lachnospiraceae.Tyzzerella	TRMT61B
128171	ENSG00000171109	rs13098637	0.055086373	0.0241992	0.439294189	0.906101095	-0.341951175	0.717437913	0.221631402	-0.056187827	0.175059819	0.310866047	0.284812223	0.474484341	0.104661643	0.024891916	0.998594146	0.917435667	Bacteria.Firmicutes.Clostridia.Clostridiales.Lachnospiraceae.Tyzzerella	MFN1
128172	ENSG00000171130	rs10807974	0.147634398	0.232647735	0.838793808	0.489039015	-0.247791631	0.260939384	0.053744476	0.211554881	0.169095658	0.216582618	0.263126688	0.304048702	0.181330113	0.122752239	0.998594146	0.898013202	Bacteria.Firmicutes.Clostridia.Clostridiales.Lachnospiraceae.Tyzzerella	ATP6V0E2
128173	ENSG00000171160	rs11189303	0.170869554	0.008954781	0.782897379	0.971946073	0.225856601	-0.812442706	0.067857187	0.018638559	0.16310499	0.301486975	0.245247733	0.527954911	0.193586997	0.012251392	0.998594146	0.92279494	Bacteria.Firmicutes.Clostridia.Clostridiales.Lachnospiraceae.Tyzzerella	MORN4
128174	ENSG00000171206	rs12773600	0.72212718	0.33944775	0.51928402	0.376786835	0.061119184	-0.249132328	0.183821443	-0.329505159	0.171124317	0.258883128	0.283686361	0.3702607	0.425989517	0.160980143	0.998594146	0.898013202	Bacteria.Firmicutes.Clostridia.Clostridiales.Lachnospiraceae.Tyzzerella	TRIM8
128175	ENSG00000171298	rs12450199	0.151997257	0.006582556	0.013153556	0.054193211	0.275210076	-0.483467458	0.796039002	-0.556300654	0.18986147	0.172201295	0.312225007	0.283715032	0.183483039	0.010053059	0.998594146	0.89469641	Bacteria.Firmicutes.Clostridia.Clostridiales.Lachnospiraceae.Tyzzerella	GAA
128176	ENSG00000171314	rs11189213	0.74374703	0.855165005	0.788953932	0.561111514	0.046786842	-0.044698194	0.061057223	-0.200618158	0.142516455	0.243906811	0.227168355	0.343409834	0.431050996	0.311332756	0.998594146	0.898013202	Bacteria.Firmicutes.Clostridia.Clostridiales.Lachnospiraceae.Tyzzerella	PGAM1
128177	ENSG00000171320	rs10093956	0.02571929	0.005286334	0.389712762	0.246269614	-0.480108809	0.461276925	-0.273565865	0.292716971	0.210312671	0.159818921	0.315920905	0.250183572	0.067129756	0.008812179	0.998594146	0.898013202	Bacteria.Firmicutes.Clostridia.Clostridiales.Lachnospiraceae.Tyzzerella	ESCO2
128178	ENSG00000171345	rs11550883	0.251455642	0.326939976	0.891198463	0.392905783	-0.423468495	0.229180366	-0.065144621	0.279885786	0.365965804	0.232023701	0.474383073	0.325418039	0.23790023	0.156503474	0.998594146	0.898013202	Bacteria.Firmicutes.Clostridia.Clostridiales.Lachnospiraceae.Tyzzerella	KRT19
128179	ENSG00000171403	rs4796675	0.284697515	0.127987074	0.357303635	0.686295547	-0.159487049	0.371226312	-0.21888803	0.146896905	0.147847841	0.240781157	0.236099341	0.362082717	0.256374117	0.07992406	0.998594146	0.909216833	Bacteria.Firmicutes.Clostridia.Clostridiales.Lachnospiraceae.Tyzzerella	KRT9
128180	ENSG00000171421	rs4975844	0.023688434	0.003626355	0.62446107	0.424416999	0.709555381	-0.584991844	-0.200316339	0.22088818	0.306292523	0.193803742	0.407246106	0.274789776	0.063384053	0.006751028	0.998594146	0.898013202	Bacteria.Firmicutes.Clostridia.Clostridiales.Lachnospiraceae.Tyzzerella	MRPL36
128181	ENSG00000171428	rs4921578	0.165099114	0.177250938	0.509561387	0.463967154	0.459464315	-0.296339259	0.384209876	-0.267205587	0.327269674	0.217246656	0.579346111	0.362715566	0.190795264	0.1004607	0.998594146	0.898013202	Bacteria.Firmicutes.Clostridia.Clostridiales.Lachnospiraceae.Tyzzerella	NAT1
128182	ENSG00000171456	rs2295765	0.694815673	0.59983057	0.106649716	0.066769507	0.126744087	-0.104478537	-1.097182518	0.711964335	0.321624402	0.198165954	0.670603667	0.381855267	0.41841705	0.241682418	0.998594146	0.89469641	Bacteria.Firmicutes.Clostridia.Clostridiales.Lachnospiraceae.Tyzzerella	ASXL1
128183	ENSG00000171462	rs3734687	0.372053502	0.277072856	0.610504423	0.508364071	0.159869193	-0.213323881	0.144767351	-0.185553007	0.177860897	0.194618082	0.28284252	0.279001268	0.297079934	0.138659969	0.998594146	0.898013202	Bacteria.Firmicutes.Clostridia.Clostridiales.Lachnospiraceae.Tyzzerella	DLK2
128184	ENSG00000171469	rs10401707	0.386496247	0.425973034	0.735996114	0.837791339	0.145542562	-0.178565368	-0.096677973	-0.076368734	0.166934258	0.222890821	0.28551555	0.371548724	0.303398185	0.189076109	0.998594146	0.912870118	Bacteria.Firmicutes.Clostridia.Clostridiales.Lachnospiraceae.Tyzzerella	ZNF561
128185	ENSG00000171475	rs62065258	0.800780775	0.85337851	0.759499306	0.599473014	0.044605562	-0.050809345	0.091082461	-0.232414119	0.176048019	0.273836762	0.296270998	0.440390579	0.446756103	0.311019727	0.998594146	0.901442186	Bacteria.Firmicutes.Clostridia.Clostridiales.Lachnospiraceae.Tyzzerella	WIPF2
128186	ENSG00000171488	rs4658317	0.096899209	0.127757633	0.778713417	0.910622688	-0.326713917	0.326235514	0.086127395	-0.034505732	0.193963589	0.211470042	0.305237597	0.306197206	0.144030082	0.0798241	0.998594146	0.917891981	Bacteria.Firmicutes.Clostridia.Clostridiales.Lachnospiraceae.Tyzzerella	LRRC8C
128187	ENSG00000171497	rs2070630	0.137501158	0.039831069	0.672127439	0.819908114	-0.323033593	0.404036371	0.137696927	0.075335062	0.214825264	0.192615926	0.323874149	0.329569453	0.175639099	0.035284846	0.998594146	0.912870118	Bacteria.Firmicutes.Clostridia.Clostridiales.Lachnospiraceae.Tyzzerella	PPID
128188	ENSG00000171502	rs12080986	0.467044829	0.681891243	0.708159126	0.282258311	0.108377246	0.147611471	-0.087661598	-0.603825491	0.148138165	0.358514433	0.233157472	0.556904977	0.336562617	0.265479751	0.998594146	0.898013202	Bacteria.Firmicutes.Clostridia.Clostridiales.Lachnospiraceae.Tyzzerella	COL24A1
128189	ENSG00000171522	rs16870224	0.962119474	0.716055409	0.38433035	0.017123167	0.008258977	-0.123900038	0.231412416	-1.350445342	0.173225968	0.339150769	0.264211046	0.551907669	0.491974677	0.274463125	0.998594146	0.89469641	Bacteria.Firmicutes.Clostridia.Clostridiales.Lachnospiraceae.Tyzzerella	PTGER4
128190	ENSG00000171530	rs151700	0.000674218	0.000368392	0.011610646	0.033235537	-0.638391467	0.620890574	0.688908414	-0.600306373	0.178746117	0.165199195	0.265245345	0.275940274	0.007371247	0.001345275	0.998594146	0.89469641	Bacteria.Firmicutes.Clostridia.Clostridiales.Lachnospiraceae.Tyzzerella	TBCA
128191	ENSG00000171564	rs1800788	0.164595576	0.027175498	0.417921817	0.318517516	-0.219139565	0.582445864	0.201064366	-0.442774304	0.155901132	0.257713711	0.246637261	0.440474161	0.190609135	0.027011023	0.998594146	0.898013202	Bacteria.Firmicutes.Clostridia.Clostridiales.Lachnospiraceae.Tyzzerella	FGB
128192	ENSG00000171574	rs34188294	0.038521493	0.000207931	0.303653596	0.041945092	0.341492943	-1.101241118	-0.260180561	0.735191418	0.161680709	0.280154418	0.250936734	0.3543016	0.084763608	0.00089885	0.998594146	0.89469641	Bacteria.Firmicutes.Clostridia.Clostridiales.Lachnospiraceae.Tyzzerella	ZNF584
128193	ENSG00000171603	rs12034401	0.462797364	0.341955655	0.350311637	0.324759082	-0.128069159	0.355260503	0.234799544	0.880762682	0.173390108	0.371101073	0.249585272	0.887649298	0.334670739	0.161868512	0.998594146	0.898013202	Bacteria.Firmicutes.Clostridia.Clostridiales.Lachnospiraceae.Tyzzerella	CLSTN1
128194	ENSG00000171649	rs58449774	0.420937868	0.043693168	0.608539119	0.292516261	0.128029721	-0.326173058	-0.129989938	0.285514575	0.158075797	0.158559416	0.252576403	0.269043209	0.318076467	0.037370255	0.998594146	0.898013202	Bacteria.Firmicutes.Clostridia.Clostridiales.Lachnospiraceae.Tyzzerella	ZIK1
128195	ENSG00000171757	rs9878797	0.650884499	0.132872015	0.512557047	0.935970925	0.109747201	-0.287788144	0.237045173	0.025524933	0.241394743	0.189091763	0.359989772	0.316504116	0.403294509	0.081826837	0.998594146	0.918787969	Bacteria.Firmicutes.Clostridia.Clostridiales.Lachnospiraceae.Tyzzerella	LRRC34
128196	ENSG00000171763	rs60476496	0.173235985	0.006226241	0.209566744	0.111607074	-0.216545125	0.593703803	-0.333776835	0.563823758	0.157258504	0.209962586	0.26337464	0.349567197	0.195120488	0.009742233	0.998594146	0.89469641	Bacteria.Firmicutes.Clostridia.Clostridiales.Lachnospiraceae.Tyzzerella	SPATA5L1
128197	ENSG00000171792	rs2070990	0.992307255	0.476046649	0.385458667	0.531003123	0.002045766	-0.162553158	0.296330596	-0.216785369	0.211367113	0.226766533	0.339139065	0.344187814	0.498888131	0.204126187	0.998594146	0.898013202	Bacteria.Firmicutes.Clostridia.Clostridiales.Lachnospiraceae.Tyzzerella	RHNO1
128198	ENSG00000171798	rs77881117	0.511112866	0.558623577	0.631944924	0.347333757	-0.118633126	0.168986063	-0.132111816	0.396539502	0.179545315	0.287430696	0.274509934	0.418896364	0.352794923	0.228179455	0.998594146	0.898013202	Bacteria.Firmicutes.Clostridia.Clostridiales.Lachnospiraceae.Tyzzerella	KNDC1
128199	ENSG00000171806	rs115789501	0.444519984	0.00225545	0.982717993	0.790691628	0.117249043	-0.914407317	0.00485021	0.12119691	0.152416147	0.287527334	0.223049547	0.454758972	0.327873372	0.004868281	0.99994672	0.911031576	Bacteria.Firmicutes.Clostridia.Clostridiales.Lachnospiraceae.Tyzzerella	METTL18
128200	ENSG00000171848	rs6759180	0.193735311	0.190101627	0.730315473	0.687726609	0.454791626	-0.283885401	0.198135972	-0.144007975	0.346325334	0.214395979	0.572327377	0.356681889	0.205052853	0.105653727	0.998594146	0.909622961	Bacteria.Firmicutes.Clostridia.Clostridiales.Lachnospiraceae.Tyzzerella	RRM2
128201	ENSG00000171867	rs6052747	0.160912292	0.102514864	0.339638535	0.435481275	0.384704001	-0.307279597	-0.455347116	0.258248757	0.271264269	0.18554026	0.473357245	0.329105914	0.187839924	0.068337965	0.998594146	0.898013202	Bacteria.Firmicutes.Clostridia.Clostridiales.Lachnospiraceae.Tyzzerella	PRNP
128202	ENSG00000171873	rs1741296	0.011970928	0.033769141	0.0991649	0.419803985	0.503342526	-0.43550056	-0.517331884	0.247601484	0.194669726	0.200810471	0.309252906	0.304959933	0.042601688	0.031433274	0.998594146	0.898013202	Bacteria.Firmicutes.Clostridia.Clostridiales.Lachnospiraceae.Tyzzerella	ADRA1D
128203	ENSG00000171903	rs12985091	4.50804802459638e-11	3.56325452159595e-16	0.000955784	0.000841888	1.164552123	-1.249023332	-0.709496313	0.741561634	0.147528801	0.115461259	0.204994171	0.211787703	6.00673618579222e-08	4.54398637643833e-13	0.998594146	0.663534602	Bacteria.Firmicutes.Clostridia.Clostridiales.Lachnospiraceae.Tyzzerella	CYP4F11
128204	ENSG00000171916	rs3907609	0.169852176	0.058273036	0.11886538	0.128791304	-0.307857209	0.368264348	-0.532261705	0.45728803	0.221786349	0.191045342	0.336785252	0.297238258	0.193071887	0.045506311	0.998594146	0.89469641	Bacteria.Firmicutes.Clostridia.Clostridiales.Lachnospiraceae.Tyzzerella	LGALS9C
128205	ENSG00000171928	rs10886	0.008487864	0.000198814	0.989126121	0.761393512	0.609049545	-0.744086594	0.004482838	0.090915248	0.22435909	0.18865418	0.32766085	0.298150929	0.034529053	0.000870255	0.99994672	0.910507507	Bacteria.Firmicutes.Clostridia.Clostridiales.Lachnospiraceae.Tyzzerella	TVP23B
128206	ENSG00000171943	rs1311664345	0.077394225	0.026979438	0.093600159	0.073703547	0.439958558	-0.413005062	0.659185805	-0.5139808	0.245179665	0.182499011	0.387380449	0.28274885	0.127422045	0.026899603	0.998594146	0.89469641	Bacteria.Firmicutes.Clostridia.Clostridiales.Lachnospiraceae.Tyzzerella	SRGAP2C
128207	ENSG00000171984	rs6116933	0.061648016	0.002387851	0.681467835	0.564157741	0.334279044	-0.827629837	-0.120646574	0.276743775	0.175781899	0.261819022	0.292610261	0.477436606	0.109927773	0.005048332	0.998594146	0.898013202	Bacteria.Firmicutes.Clostridia.Clostridiales.Lachnospiraceae.Tyzzerella	SHLD1
128208	ENSG00000172006	rs1736189	0.013219474	0.000205417	0.422574481	0.611817053	-0.448411099	0.760833371	-0.233306679	0.147942633	0.176009952	0.193376868	0.289081687	0.290114739	0.045504184	0.000891004	0.998594146	0.901442186	Bacteria.Firmicutes.Clostridia.Clostridiales.Lachnospiraceae.Tyzzerella	ZNF554
128209	ENSG00000172007	rs4359849	0.277229358	0.466023318	0.043094041	0.130059574	0.275185397	-0.14151097	-0.801550599	0.44523604	0.251137677	0.192983176	0.388502321	0.290381037	0.252690404	0.200977065	0.998594146	0.89469641	Bacteria.Firmicutes.Clostridia.Clostridiales.Lachnospiraceae.Tyzzerella	RAB33B
128210	ENSG00000172009	rs941408	0.082663633	0.063362731	0.587829191	0.146335775	-0.302562829	0.356363563	-0.152661747	0.414809571	0.171654085	0.188658047	0.280271587	0.2821478	0.13202836	0.048269034	0.998594146	0.89469641	Bacteria.Firmicutes.Clostridia.Clostridiales.Lachnospiraceae.Tyzzerella	THOP1
128211	ENSG00000172058	rs150490	2.79514855720786e-05	2.75852014963009e-06	0.642068686	0.741458803	1.369264261	-0.998161607	0.223929848	-0.096994979	0.303723958	0.194336044	0.479517481	0.29274164	0.000753943	3.35024862218631e-05	0.998594146	0.910507507	Bacteria.Firmicutes.Clostridia.Clostridiales.Lachnospiraceae.Tyzzerella	SERF1A
128212	ENSG00000172061	rs4974516	0.209448267	0.150728161	0.28870037	0.213280887	0.728736021	-0.480307978	-1.083544032	0.730279753	0.574875344	0.33031107	1.012920184	0.581007742	0.215092026	0.089610166	0.998594146	0.898013202	Bacteria.Firmicutes.Clostridia.Clostridiales.Lachnospiraceae.Tyzzerella	LRRC15
128213	ENSG00000172062	rs150490	0.000343055	0.000787089	0.867562753	0.54215169	-1.234382044	0.736034352	-0.086310408	0.192868148	0.326543933	0.208937275	0.515545515	0.314736471	0.004541297	0.002302119	0.998594146	0.898013202	Bacteria.Firmicutes.Clostridia.Clostridiales.Lachnospiraceae.Tyzzerella	SMN1
128214	ENSG00000172113	rs36075665	0.075555964	0.00138929	0.743648465	0.637296925	0.381412724	-0.688885938	0.097053539	0.147467589	0.211197531	0.206227481	0.295514924	0.311306235	0.125287253	0.003501327	0.998594146	0.904237792	Bacteria.Firmicutes.Clostridia.Clostridiales.Lachnospiraceae.Tyzzerella	NME6
128215	ENSG00000172116	rs11127051	1.63644911694124e-06	1.84156840136121e-09	0.470219119	0.196776439	-0.710022579	1.184304128	0.16784311	-0.334347404	0.134632812	0.169542351	0.231070812	0.25636875	7.21033665520775e-05	7.11646127314231e-08	0.998594146	0.898013202	Bacteria.Firmicutes.Clostridia.Clostridiales.Lachnospiraceae.Tyzzerella	CD8B
128216	ENSG00000172123	rs772286	0.307059049	0.083642464	0.869411013	0.783090554	0.217042867	-0.296340053	-0.06026739	0.080394721	0.210822936	0.168671158	0.365129743	0.290826141	0.267478945	0.058930269	0.998594146	0.911031576	Bacteria.Firmicutes.Clostridia.Clostridiales.Lachnospiraceae.Tyzzerella	SLFN12
128217	ENSG00000172171	rs2269915	0.177858915	0.012692057	0.158051815	0.195236979	0.226690653	-0.75758371	-0.376475239	0.660285285	0.166423733	0.295553095	0.263620526	0.50452683	0.197561798	0.015729207	0.998594146	0.898013202	Bacteria.Firmicutes.Clostridia.Clostridiales.Lachnospiraceae.Tyzzerella	TEFM
128218	ENSG00000172197	rs9350221	0.053808546	0.04196513	0.371617159	0.379114714	-0.707710967	0.561704521	0.452779881	-0.355632227	0.360340474	0.270722536	0.50327355	0.401586494	0.103361392	0.036450989	0.998594146	0.898013202	Bacteria.Firmicutes.Clostridia.Clostridiales.Lachnospiraceae.Tyzzerella	MBOAT1
128219	ENSG00000172201	rs1047033	0.450766978	0.054727068	0.604559016	0.330260734	0.149161705	-0.524658337	-0.159348169	0.418711459	0.196598426	0.268186774	0.306208412	0.42684831	0.330535128	0.043645944	0.998594146	0.898013202	Bacteria.Firmicutes.Clostridia.Clostridiales.Lachnospiraceae.Tyzzerella	ID4
128220	ENSG00000172260	rs34579341	0.577576031	0.362034744	0.094593196	0.004766695	0.086224672	-0.229117577	-0.389596466	1.190298068	0.154042265	0.249594929	0.229659618	0.40723015	0.378666968	0.168557622	0.998594146	0.89469641	Bacteria.Firmicutes.Clostridia.Clostridiales.Lachnospiraceae.Tyzzerella	NEGR1
128221	ENSG00000172262	rs17243515	0.193023778	0.715909336	0.090865843	0.070158803	-0.177144457	0.101624126	0.365373979	-0.926375671	0.134677939	0.278025395	0.212882003	0.503141579	0.205052853	0.274463125	0.998594146	0.89469641	Bacteria.Firmicutes.Clostridia.Clostridiales.Lachnospiraceae.Tyzzerella	ZNF131
128222	ENSG00000172273	rs200907799	0.004065805	0.002678878	0.193903631	0.369571667	0.613698018	-0.621183686	-0.426030897	0.275470172	0.206027035	0.198955891	0.324548093	0.304876106	0.022800006	0.005447226	0.998594146	0.898013202	Bacteria.Firmicutes.Clostridia.Clostridiales.Lachnospiraceae.Tyzzerella	HINFP
128223	ENSG00000172301	rs11542477	0.371148037	0.488224932	0.790531129	0.574935288	-0.444311416	0.18746683	-0.205179456	0.239599633	0.493373556	0.26892319	0.769276716	0.42508965	0.297071962	0.207741559	0.998594146	0.898013202	Bacteria.Firmicutes.Clostridia.Clostridiales.Lachnospiraceae.Tyzzerella	COPRS
128224	ENSG00000172339	rs568063804	0.768602385	0.781285106	0.188372264	0.031110683	-0.040630118	-0.082976675	0.276609294	-1.186259327	0.137525866	0.297623158	0.208075141	0.538358932	0.437778414	0.292814204	0.998594146	0.89469641	Bacteria.Firmicutes.Clostridia.Clostridiales.Lachnospiraceae.Tyzzerella	ALG14
128225	ENSG00000172346	rs4822042	0.526443753	0.557050754	0.485039172	0.442868343	-0.240690665	0.14239982	-0.420057223	0.295890948	0.377925198	0.241241829	0.598171016	0.383241372	0.359090991	0.227828909	0.998594146	0.898013202	Bacteria.Firmicutes.Clostridia.Clostridiales.Lachnospiraceae.Tyzzerella	CSDC2
128226	ENSG00000172354	rs11520986	0.139816137	0.051045118	0.155454716	0.326930987	-0.253590695	0.387840717	0.361388835	-0.393406425	0.169653027	0.19510693	0.251451553	0.39827978	0.177217567	0.041514359	0.998594146	0.898013202	Bacteria.Firmicutes.Clostridia.Clostridiales.Lachnospiraceae.Tyzzerella	GNB2
128227	ENSG00000172366	rs7203410	0.619397718	0.106224416	0.353630764	0.786260015	0.085562385	-0.468187132	0.241008281	0.125313178	0.171435178	0.285803787	0.25796874	0.460214836	0.391718918	0.069789324	0.998594146	0.911031576	Bacteria.Firmicutes.Clostridia.Clostridiales.Lachnospiraceae.Tyzzerella	MCRIP2
128228	ENSG00000172469	rs9374586	0.222424339	0.290957757	0.746464244	0.673073608	0.389561332	-0.239565527	-0.151863108	-0.153836923	0.316227983	0.225010761	0.467728445	0.362950168	0.222665224	0.143301767	0.998594146	0.90642535	Bacteria.Firmicutes.Clostridia.Clostridiales.Lachnospiraceae.Tyzzerella	MANEA
128229	ENSG00000172478	rs10933517	0.000798521	3.53296092069268e-05	0.910508267	0.427731581	-0.815522429	0.824238553	0.037192631	-0.199289613	0.231801533	0.185525951	0.329616433	0.249712048	0.00838081	0.000247547	0.998594146	0.898013202	Bacteria.Firmicutes.Clostridia.Clostridiales.Lachnospiraceae.Tyzzerella	MAB21L4
128230	ENSG00000172497	rs34513795	0.224358609	0.036086089	0.893656802	0.679224126	-0.238751846	0.585533457	0.040515211	-0.17690374	0.194628621	0.273572561	0.301895185	0.425873338	0.224183727	0.032893666	0.998594146	0.908368145	Bacteria.Firmicutes.Clostridia.Clostridiales.Lachnospiraceae.Tyzzerella	ACOT12
128231	ENSG00000172500	rs656980	0.728000628	0.734582183	0.676736363	0.215027402	-0.062680546	0.097786727	-0.119147228	0.512734605	0.179451277	0.287190326	0.284490548	0.409506255	0.427690602	0.279798329	0.998594146	0.898013202	Bacteria.Firmicutes.Clostridia.Clostridiales.Lachnospiraceae.Tyzzerella	FIBP
128232	ENSG00000172543	rs687672	1.33990691886839e-06	3.26878951925856e-06	0.560299439	0.858547963	-1.783449313	0.980304526	0.275569198	-0.049128006	0.33485139	0.19254542	0.470728994	0.274563025	6.3578803362123e-05	3.8596984636889e-05	0.998594146	0.916835857	Bacteria.Firmicutes.Clostridia.Clostridiales.Lachnospiraceae.Tyzzerella	CTSW
128233	ENSG00000172548	rs6878502	0.023590301	0.008487563	0.708246256	0.604758339	0.801140789	-0.570966697	0.188313421	-0.17047852	0.345574109	0.210329275	0.501022559	0.327778013	0.063384053	0.011868022	0.998594146	0.901442186	Bacteria.Firmicutes.Clostridia.Clostridiales.Lachnospiraceae.Tyzzerella	NIPAL4
128234	ENSG00000172689	rs7935803	0.520740162	0.480807086	0.16150584	0.068597748	0.120975405	-0.1416828	-0.418768536	0.551783698	0.187352499	0.199810594	0.295709057	0.297972154	0.357175331	0.205545409	0.998594146	0.89469641	Bacteria.Firmicutes.Clostridia.Clostridiales.Lachnospiraceae.Tyzzerella	MS4A10
128235	ENSG00000172728	rs2732318	8.7971768436597e-07	1.33622730550732e-06	0.406525021	0.687625922	1.178962901	-0.843078116	-0.343089994	0.11108147	0.216894416	0.158270718	0.41066504	0.275035116	4.52213109888009e-05	1.83226197759059e-05	0.998594146	0.909622961	Bacteria.Firmicutes.Clostridia.Clostridiales.Lachnospiraceae.Tyzzerella	FUT10
128236	ENSG00000172731	rs7921619	0.302653261	0.289934635	0.197013793	0.177606193	-0.336395791	0.252257751	0.5976083	-0.443632954	0.323768101	0.236425536	0.458476343	0.325498322	0.266545017	0.143086205	0.998594146	0.898013202	Bacteria.Firmicutes.Clostridia.Clostridiales.Lachnospiraceae.Tyzzerella	LRRC20
128237	ENSG00000172765	rs1056190	0.188707598	0.032113745	0.828898129	0.954822586	0.210174854	-0.473069593	0.052270936	-0.018712081	0.158222457	0.216007308	0.240894346	0.329027984	0.202560356	0.030312781	0.998594146	0.92255518	Bacteria.Firmicutes.Clostridia.Clostridiales.Lachnospiraceae.Tyzzerella	TMCC1
128238	ENSG00000172785	rs28626566	2.16355192359593e-07	2.52094430886037e-08	0.584850246	0.818890696	1.377615926	-1.099126692	-0.211657146	0.063280834	0.237677337	0.173426825	0.385494808	0.275252593	1.42991959652014e-05	6.42959211911173e-07	0.998594146	0.912870118	Bacteria.Firmicutes.Clostridia.Clostridiales.Lachnospiraceae.Tyzzerella	ZNG1A
128239	ENSG00000172803	rs11227332	0.039361058	5.88885068678416e-07	0.828705847	0.44218153	-0.284545284	1.239292679	0.045077407	-0.314605047	0.135318049	0.223718565	0.207505503	0.406864359	0.086099123	9.62777906871385e-06	0.998594146	0.898013202	Bacteria.Firmicutes.Clostridia.Clostridiales.Lachnospiraceae.Tyzzerella	SNX32
128240	ENSG00000172830	rs2228418	0.014095263	0.014543258	0.061896105	0.076377543	2.230496391	-1.164415128	-1.993454632	1.006314762	0.884100363	0.463767556	1.049292085	0.558822946	0.046745662	0.017312418	0.998594146	0.89469641	Bacteria.Firmicutes.Clostridia.Clostridiales.Lachnospiraceae.Tyzzerella	SSH3
128241	ENSG00000172889	rs4636297	0.092427966	0.153396807	0.675515422	0.893601198	-0.594093026	0.317021926	0.213249915	0.044881213	0.347850872	0.219465578	0.507147818	0.334252186	0.140314327	0.090731427	0.998594146	0.917435667	Bacteria.Firmicutes.Clostridia.Clostridiales.Lachnospiraceae.Tyzzerella	EGFL7
128242	ENSG00000172890	rs3794057	0.341913789	0.099634921	0.07417642	0.003068286	-0.160148025	0.30682805	-0.458821333	0.836695175	0.167274193	0.18367745	0.252828661	0.272008936	0.282974398	0.067013673	0.998594146	0.855108971	Bacteria.Firmicutes.Clostridia.Clostridiales.Lachnospiraceae.Tyzzerella	NADSYN1
128243	ENSG00000172893	rs11606033	0.047224527	0.005169427	0.316061843	0.762935964	-0.475392005	0.490040746	-0.371084557	0.079271269	0.235031405	0.169318448	0.367273886	0.261710693	0.095927134	0.008708366	0.998594146	0.910507507	Bacteria.Firmicutes.Clostridia.Clostridiales.Lachnospiraceae.Tyzzerella	DHCR7
128244	ENSG00000172954	rs13028836	0.489347226	0.048333115	0.973443955	0.279509404	-0.125517816	0.464297327	-0.009809227	-0.447377795	0.18052391	0.230726957	0.293534452	0.410241845	0.344583198	0.039997452	0.99941689	0.898013202	Bacteria.Firmicutes.Clostridia.Clostridiales.Lachnospiraceae.Tyzzerella	LCLAT1
128245	ENSG00000172986	rs13081565	0.5795526	0.544608858	0.55557988	0.491777386	-0.154472255	0.111593217	-0.273026387	0.217493724	0.277411291	0.18322262	0.460813834	0.314570808	0.379647258	0.22367285	0.998594146	0.898013202	Bacteria.Firmicutes.Clostridia.Clostridiales.Lachnospiraceae.Tyzzerella	GXYLT2
128246	ENSG00000172987	rs2796756	0.152588685	0.291119914	0.148398514	0.963515302	0.250616716	-0.213712795	-0.38590767	0.01491954	0.173148622	0.200796769	0.263852456	0.324907324	0.183717611	0.143301767	0.998594146	0.92255518	Bacteria.Firmicutes.Clostridia.Clostridiales.Lachnospiraceae.Tyzzerella	HPSE2
128247	ENSG00000172992	rs12602966	0.472347847	0.115285593	0.836814213	0.650695807	0.150972562	-0.322748751	0.062892629	0.135778007	0.208849239	0.202192845	0.304126176	0.298477785	0.339063745	0.074100911	0.998594146	0.905621793	Bacteria.Firmicutes.Clostridia.Clostridiales.Lachnospiraceae.Tyzzerella	DCAKD
128248	ENSG00000173113	rs618850	0.956673749	0.325087997	0.819242167	0.760708798	0.00830356	-0.287313063	0.054141958	0.16712631	0.152252497	0.28975794	0.235967415	0.546461765	0.490631474	0.155792388	0.998594146	0.910507507	Bacteria.Firmicutes.Clostridia.Clostridiales.Lachnospiraceae.Tyzzerella	TRMT112
128249	ENSG00000173175	rs62262433	0.754396049	0.290919361	0.965692353	0.459737488	0.080777543	-0.206295712	-0.018611689	0.247083889	0.25711193	0.193746696	0.431049959	0.332235656	0.434005223	0.143301767	0.99941689	0.898013202	Bacteria.Firmicutes.Clostridia.Clostridiales.Lachnospiraceae.Tyzzerella	ADCY5
128250	ENSG00000173208	rs12582802	0.468753755	0.286619976	0.990368092	0.363404843	-0.109027864	0.34372978	-0.002791314	-0.45429838	0.149603187	0.319930068	0.230332534	0.496325202	0.337268765	0.141834608	0.99994672	0.898013202	Bacteria.Firmicutes.Clostridia.Clostridiales.Lachnospiraceae.Tyzzerella	ABCD2
128251	ENSG00000173210	rs9512	0.457936064	0.308324916	0.880937466	0.956118452	0.149180481	-0.182078892	-0.049600862	0.015712004	0.199785909	0.177328107	0.329856255	0.28444297	0.3325889	0.149785402	0.998594146	0.92255518	Bacteria.Firmicutes.Clostridia.Clostridiales.Lachnospiraceae.Tyzzerella	ABLIM3
128252	ENSG00000173213	rs1311825136	0.00047417	7.02758101059297e-06	0.564671201	0.571032541	-0.516338231	1.304518678	0.131688297	-0.228355587	0.14027129	0.266959743	0.227488303	0.401030606	0.005772884	6.68792259492666e-05	0.998594146	0.898013202	Bacteria.Firmicutes.Clostridia.Clostridiales.Lachnospiraceae.Tyzzerella	TUBB8B
128253	ENSG00000173214	rs12207339	0.577385376	0.517809725	0.988159562	0.712663286	0.097667329	-0.171127998	0.00366855	-0.180676696	0.174397227	0.26316456	0.246252192	0.488454141	0.378666968	0.216288573	0.99994672	0.910507507	Bacteria.Firmicutes.Clostridia.Clostridiales.Lachnospiraceae.Tyzzerella	MFSD4B
128254	ENSG00000173218	rs10801914	0.007168912	0.002260095	0.710588955	0.48530976	0.775232782	-0.622144843	-0.162181553	0.212406344	0.279203472	0.195670437	0.435160431	0.302659715	0.031440098	0.004868281	0.998594146	0.898013202	Bacteria.Firmicutes.Clostridia.Clostridiales.Lachnospiraceae.Tyzzerella	VANGL1
128255	ENSG00000173226	rs76808446	0.071894641	0.000522782	0.662954756	0.310112109	-0.280690009	0.958542598	0.100890756	-0.442583931	0.153415077	0.262555645	0.230429059	0.432644112	0.122373581	0.001749791	0.998594146	0.898013202	Bacteria.Firmicutes.Clostridia.Clostridiales.Lachnospiraceae.Tyzzerella	IQCB1
128256	ENSG00000173253	rs906773	0.022777043	0.000237872	0.721652499	0.633060633	-0.412874739	0.767581066	0.096429316	-0.16339149	0.17700294	0.197288728	0.269506434	0.340621548	0.062639653	0.000993325	0.998594146	0.904237792	Bacteria.Firmicutes.Clostridia.Clostridiales.Lachnospiraceae.Tyzzerella	DMRT2
128257	ENSG00000173262	rs12579807	0.019089348	0.00012	0.688304287	0.355960385	-0.430684728	0.710709609	0.107224181	-0.260573163	0.179172849	0.173643604	0.266095243	0.280273089	0.055984017	0.000627166	0.998594146	0.898013202	Bacteria.Firmicutes.Clostridia.Clostridiales.Lachnospiraceae.Tyzzerella	SLC2A14
128258	ENSG00000173272	rs10221892	0.18043493	0.224478874	0.362996195	0.920675457	-0.260482694	0.291631858	0.267588224	0.047884421	0.192384405	0.2377984	0.292092167	0.478985569	0.198673212	0.119425651	0.998594146	0.917891981	Bacteria.Firmicutes.Clostridia.Clostridiales.Lachnospiraceae.Tyzzerella	MZT2A
128259	ENSG00000173376	rs17432229	0.968703639	0.891494904	0.170090813	0.058094431	0.00675348	0.036405836	-0.342945542	0.685733886	0.171470558	0.265836188	0.247204799	0.355479907	0.493296842	0.319523715	0.998594146	0.89469641	Bacteria.Firmicutes.Clostridia.Clostridiales.Lachnospiraceae.Tyzzerella	NDNF
128260	ENSG00000173409	rs11122186	0.420530858	0.007021467	0.417690909	0.500368939	0.124534354	-0.864915546	0.197715589	-0.367083194	0.153624808	0.310656622	0.242408591	0.541662534	0.317898722	0.010498333	0.998594146	0.898013202	Bacteria.Firmicutes.Clostridia.Clostridiales.Lachnospiraceae.Tyzzerella	ARV1
128261	ENSG00000173421	rs35174559	0.129823229	0.048483102	0.629196525	0.795908672	-0.558085175	0.44669	-0.264241202	0.09582917	0.363752738	0.222130056	0.544651483	0.368985937	0.170145332	0.040095552	0.998594146	0.91148024	Bacteria.Firmicutes.Clostridia.Clostridiales.Lachnospiraceae.Tyzzerella	IHO1
128262	ENSG00000173432	rs1829575	0.00227948	0.003803148	0.165432588	0.173629684	-0.984321498	0.659799079	0.731649518	-0.472815514	0.309857709	0.219788526	0.521560581	0.343685158	0.016170588	0.006978284	0.998594146	0.898013202	Bacteria.Firmicutes.Clostridia.Clostridiales.Lachnospiraceae.Tyzzerella	SAA1
128263	ENSG00000173517	rs11853696	0.441781811	0.282788277	0.476151553	0.356072383	0.130700292	-0.234242467	-0.188341569	0.282112001	0.168880102	0.216280702	0.262804883	0.303511442	0.32675546	0.140757794	0.998594146	0.898013202	Bacteria.Firmicutes.Clostridia.Clostridiales.Lachnospiraceae.Tyzzerella	PEAK1
128264	ENSG00000173531	rs147997200	0.039437505	0.002271446	0.435140186	0.764831206	0.34454249	-0.80895696	-0.194593984	-0.120722966	0.163915984	0.254559186	0.247800802	0.401874836	0.086164495	0.004868281	0.998594146	0.910507507	Bacteria.Firmicutes.Clostridia.Clostridiales.Lachnospiraceae.Tyzzerella	MST1
128265	ENSG00000173535	rs4872052	0.25403598	0.000323743	0.278364087	0.023071309	-0.171148454	1.008832492	0.253785875	-1.106468491	0.148723028	0.265640167	0.232160787	0.475417454	0.239521973	0.001225068	0.998594146	0.89469641	Bacteria.Firmicutes.Clostridia.Clostridiales.Lachnospiraceae.Tyzzerella	TNFRSF10C
128266	ENSG00000173540	rs12715437	0.72998975	0.709861886	0.97084199	0.996129963	0.156947145	-0.097289102	-0.028018173	-0.002135282	0.452781415	0.260357252	0.763576854	0.43853878	0.427902188	0.273074094	0.99941689	0.924727661	Bacteria.Firmicutes.Clostridia.Clostridiales.Lachnospiraceae.Tyzzerella	GMPPB
128267	ENSG00000173545	rs41117	0.093298414	0.02409353	0.818679144	0.467454363	0.451664954	-0.46023486	-0.096235655	0.225239757	0.265178098	0.199265195	0.418098932	0.308159039	0.141191917	0.024838245	0.998594146	0.898013202	Bacteria.Firmicutes.Clostridia.Clostridiales.Lachnospiraceae.Tyzzerella	ZNF622
128268	ENSG00000173598	rs7487813	0.754707505	0.242601979	0.888202221	0.902181267	0.056958407	-0.366343168	0.037835383	0.098811398	0.181534532	0.310661026	0.268085247	0.80082399	0.434005223	0.126223786	0.998594146	0.917435667	Bacteria.Firmicutes.Clostridia.Clostridiales.Lachnospiraceae.Tyzzerella	NUDT4
128269	ENSG00000173621	rs2513658	0.211798308	0.255810626	0.962362961	0.577426875	-0.41560005	0.25789932	-0.02238028	0.186685556	0.329566678	0.224954086	0.472449006	0.333386834	0.216663746	0.131222296	0.99941689	0.898013202	Bacteria.Firmicutes.Clostridia.Clostridiales.Lachnospiraceae.Tyzzerella	LRFN4
128270	ENSG00000173638	rs2838951	0.003214784	0.00140284	0.142575499	0.122430826	-0.759116207	0.684406648	0.551453051	-0.477414675	0.248077277	0.205080786	0.371536006	0.305050664	0.019605588	0.003507746	0.998594146	0.89469641	Bacteria.Firmicutes.Clostridia.Clostridiales.Lachnospiraceae.Tyzzerella	SLC19A1
128271	ENSG00000173660	rs78684426	0.496705167	0.077769157	0.943096775	0.823699896	0.102116431	-0.51694197	0.016142155	-0.088229828	0.149396979	0.288454069	0.225277164	0.39442857	0.346979802	0.055778369	0.998594146	0.912870118	Bacteria.Firmicutes.Clostridia.Clostridiales.Lachnospiraceae.Tyzzerella	UQCRH
128272	ENSG00000173715	rs35287213	0.074084357	0.124726003	0.240344892	0.832328118	0.296827023	-0.548606099	-0.315930416	0.097087257	0.163510056	0.352728963	0.266615348	0.456732183	0.124113463	0.078429461	0.998594146	0.912870118	Bacteria.Firmicutes.Clostridia.Clostridiales.Lachnospiraceae.Tyzzerella	C11orf80
128273	ENSG00000173744	rs7598597	0.341788699	0.21423158	0.999486811	0.658878088	-0.3044519	0.252815563	0.000276369	-0.128556729	0.317916243	0.201562073	0.428036677	0.289869708	0.282974398	0.115126666	0.99994672	0.905621793	Bacteria.Firmicutes.Clostridia.Clostridiales.Lachnospiraceae.Tyzzerella	AGFG1
128274	ENSG00000173757	rs9916125	0.949762717	0.335758233	0.529874167	0.837107609	-0.008435896	-0.30106192	0.134141751	-0.085896221	0.133376985	0.310448181	0.212389626	0.416122339	0.488451088	0.159646012	0.998594146	0.912870118	Bacteria.Firmicutes.Clostridia.Clostridiales.Lachnospiraceae.Tyzzerella	STAT5B
128275	ENSG00000173786	rs35694494	0.150445128	0.193255225	0.336396058	0.534014618	-0.670562219	0.356487887	0.55724883	-0.218116752	0.460825415	0.271170475	0.575386683	0.348863165	0.182442461	0.106964323	0.998594146	0.898013202	Bacteria.Firmicutes.Clostridia.Clostridiales.Lachnospiraceae.Tyzzerella	CNP
128276	ENSG00000173809	rs12327661	0.872450177	0.094572414	0.287011245	0.657863364	-0.023363557	-0.524870375	0.256261485	-0.185151422	0.144951613	0.309381063	0.238713474	0.416155438	0.466893656	0.06435541	0.998594146	0.905621793	Bacteria.Firmicutes.Clostridia.Clostridiales.Lachnospiraceae.Tyzzerella	TDRD12
128277	ENSG00000173826	rs867640	0.373331398	0.45739363	0.002741734	0.001149012	-0.266362145	0.145172976	1.463020961	-1.067576738	0.297136695	0.194183624	0.469768169	0.313810994	0.297079934	0.198598672	0.998594146	0.663534602	Bacteria.Firmicutes.Clostridia.Clostridiales.Lachnospiraceae.Tyzzerella	KCNH6
128278	ENSG00000173898	rs508996	0.681120732	0.418692898	0.186252876	0.367652794	0.167215253	-0.20313398	0.789588308	-0.327789262	0.405087918	0.249591241	0.591070211	0.361320267	0.41353423	0.186848965	0.998594146	0.898013202	Bacteria.Firmicutes.Clostridia.Clostridiales.Lachnospiraceae.Tyzzerella	SPTBN2
128279	ENSG00000173915	rs57963697	0.27667251	0.423608749	0.630498059	0.859502961	-0.155200134	0.243150031	0.114592144	0.074532301	0.141472012	0.301954272	0.237097487	0.419402809	0.252340111	0.188288827	0.998594146	0.917006983	Bacteria.Firmicutes.Clostridia.Clostridiales.Lachnospiraceae.Tyzzerella	ATP5MK
128280	ENSG00000173917	rs1042822	0.42801391	0.06027052	0.960579254	0.399761772	0.13291098	-0.416469043	-0.012402511	-0.387896287	0.166641203	0.217805429	0.249961805	0.457631657	0.321405798	0.046666101	0.99941689	0.898013202	Bacteria.Firmicutes.Clostridia.Clostridiales.Lachnospiraceae.Tyzzerella	HOXB2
128281	ENSG00000173930	rs841923	0.003752279	1.29069598143248e-05	0.989936786	0.665874953	-0.520602641	0.897763109	0.003435986	-0.128020691	0.173150602	0.190141307	0.271376737	0.295119105	0.021767413	0.000109003	0.99994672	0.905621793	Bacteria.Firmicutes.Clostridia.Clostridiales.Lachnospiraceae.Tyzzerella	SLCO4C1
128282	ENSG00000173950	rs1832666	0.093354676	0.001086769	0.95524377	0.579896366	0.298097163	-0.726063444	0.01481374	0.186521903	0.175047268	0.212305076	0.262934602	0.33527278	0.141191917	0.002920046	0.998594146	0.898013202	Bacteria.Firmicutes.Clostridia.Clostridiales.Lachnospiraceae.Tyzzerella	XXYLT1
128283	ENSG00000173960	rs4665651	0.000801599	6.70556588985371e-05	0.38402797	0.406842218	0.828358065	-0.873525229	-0.316849974	0.261090235	0.235531381	0.204999549	0.361526532	0.312727058	0.00838081	0.000409063	0.998594146	0.898013202	Bacteria.Firmicutes.Clostridia.Clostridiales.Lachnospiraceae.Tyzzerella	UBXN2A
128284	ENSG00000173992	rs1791684	0.325272996	0.347443107	0.971193746	0.892694751	-0.313633071	0.206703786	0.016333168	0.044981957	0.316423796	0.218407596	0.450564367	0.332155177	0.275107873	0.163857826	0.99941689	0.917435667	Bacteria.Firmicutes.Clostridia.Clostridiales.Lachnospiraceae.Tyzzerella	CCS
128285	ENSG00000174007	rs9834389	0.410343842	0.095441351	0.375060648	0.15698618	0.136442727	-0.285898284	-0.255142811	0.413144634	0.16465977	0.1689739	0.285659555	0.288544828	0.313398442	0.064877472	0.998594146	0.89469641	Bacteria.Firmicutes.Clostridia.Clostridiales.Lachnospiraceae.Tyzzerella	CEP19
128286	ENSG00000174021	rs1533374	0.067568816	0.119454015	0.024671587	0.067427059	-0.565583373	0.322259989	0.935223664	-0.526594996	0.304256487	0.204239486	0.406629116	0.283132405	0.117298222	0.075938148	0.998594146	0.89469641	Bacteria.Firmicutes.Clostridia.Clostridiales.Lachnospiraceae.Tyzzerella	GNG5
128287	ENSG00000174080	rs1671064	0.74335661	0.776877643	0.445602902	0.50950179	-0.063933651	0.049611473	-0.250552193	0.183150811	0.194439698	0.174337887	0.326480856	0.276132216	0.430959691	0.291468506	0.998594146	0.898013202	Bacteria.Firmicutes.Clostridia.Clostridiales.Lachnospiraceae.Tyzzerella	CTSF
128288	ENSG00000174165	rs10896126	0.95024179	0.360879796	0.44451802	0.927761026	-0.010018259	-0.169206993	0.2026539	-0.025914192	0.159922259	0.183884129	0.263435777	0.284726189	0.488451088	0.168265629	0.998594146	0.917891981	Bacteria.Firmicutes.Clostridia.Clostridiales.Lachnospiraceae.Tyzzerella	ZDHHC24
128289	ENSG00000174177	rs61737996	0.016204943	0.000782674	0.026580909	0.020184962	-0.370197356	0.904523723	0.520053701	-1.152080927	0.149965289	0.256636639	0.229177371	0.483782357	0.050827391	0.002294468	0.998594146	0.89469641	Bacteria.Firmicutes.Clostridia.Clostridiales.Lachnospiraceae.Tyzzerella	CTU2
128290	ENSG00000174227	rs59564702	0.778328196	0.427513222	0.744319996	0.186103032	-0.048387547	0.218003687	-0.086795681	0.62361475	0.171180478	0.273031303	0.265001091	0.466664653	0.440740584	0.189508235	0.998594146	0.898013202	Bacteria.Firmicutes.Clostridia.Clostridiales.Lachnospiraceae.Tyzzerella	PIGG
128291	ENSG00000174236	rs4931245	0.838357148	0.954285206	0.506777504	0.54003194	0.066231148	0.012395206	-0.298376758	0.195288405	0.323371545	0.215388939	0.446965933	0.317015801	0.45670509	0.335059956	0.998594146	0.898013202	Bacteria.Firmicutes.Clostridia.Clostridiales.Lachnospiraceae.Tyzzerella	REP15
128292	ENSG00000174255	rs2279827	0.267269757	0.121522368	0.961252584	0.784841999	0.274951205	-0.381444334	-0.015482833	-0.094448246	0.245717425	0.243125487	0.317469992	0.344518401	0.246623267	0.07683171	0.99941689	0.911031576	Bacteria.Firmicutes.Clostridia.Clostridiales.Lachnospiraceae.Tyzzerella	ZNF80
128293	ENSG00000174306	rs59596298	0.182475222	0.045323232	0.994202552	0.890014827	-0.322335265	0.466043671	-0.00231665	0.048896762	0.239197427	0.228349385	0.317606569	0.352209595	0.199577448	0.03816147	0.99994672	0.917435667	Bacteria.Firmicutes.Clostridia.Clostridiales.Lachnospiraceae.Tyzzerella	ZHX3
128294	ENSG00000174327	rs33979567	0.70997099	0.302336029	0.621111156	0.431734331	-0.072172552	0.28762694	-0.145700109	0.318245476	0.193218551	0.276646865	0.293365525	0.402257197	0.422051157	0.147437646	0.998594146	0.898013202	Bacteria.Firmicutes.Clostridia.Clostridiales.Lachnospiraceae.Tyzzerella	SLC16A13
128295	ENSG00000174358	rs71575539	0.823816944	0.815504936	0.296901937	0.210601079	0.061682951	-0.081283399	0.436740955	-0.66927458	0.275937948	0.346951603	0.415332544	0.529321297	0.453051923	0.301875275	0.998594146	0.898013202	Bacteria.Firmicutes.Clostridia.Clostridiales.Lachnospiraceae.Tyzzerella	SLC6A19
128296	ENSG00000174373	rs4982308	0.353759605	0.361016012	0.87740945	0.475936706	-0.188662584	0.247759647	0.046585989	0.279831687	0.201993744	0.269327375	0.30082126	0.390275937	0.28804701	0.168267618	0.998594146	0.898013202	Bacteria.Firmicutes.Clostridia.Clostridiales.Lachnospiraceae.Tyzzerella	RALGAPA1
128297	ENSG00000174456	rs10849686	0.150236193	0.008093389	0.562522248	0.273107647	0.208897285	-0.602549336	-0.129164712	0.353222768	0.143484208	0.22053874	0.221899653	0.319574239	0.182421486	0.011467747	0.998594146	0.898013202	Bacteria.Firmicutes.Clostridia.Clostridiales.Lachnospiraceae.Tyzzerella	C12orf76
128298	ENSG00000174501	rs62155511	0.280826884	0.117801954	0.360183492	0.158740754	-0.212913603	0.281013525	0.30362753	-0.449124221	0.195780496	0.177286779	0.329483286	0.315020853	0.254722934	0.075225417	0.998594146	0.89469641	Bacteria.Firmicutes.Clostridia.Clostridiales.Lachnospiraceae.Tyzzerella	ANKRD36C
128299	ENSG00000174514	rs1980	0.181292258	0.084056526	0.739881345	0.992592853	0.504018516	-0.410485848	0.236149129	-0.004003517	0.372995054	0.23396084	0.708237508	0.429589926	0.199017345	0.059156629	0.998594146	0.924727661	Bacteria.Firmicutes.Clostridia.Clostridiales.Lachnospiraceae.Tyzzerella	MFSD4A
128300	ENSG00000174547	rs4930376	0.331913362	0.131133189	0.675880854	0.916067866	0.257901444	-0.260900603	0.161350593	0.027315873	0.263819956	0.170642236	0.384181028	0.258187119	0.277782894	0.081216908	0.998594146	0.917891981	Bacteria.Firmicutes.Clostridia.Clostridiales.Lachnospiraceae.Tyzzerella	MRPL11
128301	ENSG00000174567	rs12094062	0.728165101	0.865230893	0.697250163	0.485454453	0.060430639	-0.051568402	0.120639884	-0.321820989	0.17311901	0.302645144	0.308728924	0.458718266	0.427690602	0.314172151	0.998594146	0.898013202	Bacteria.Firmicutes.Clostridia.Clostridiales.Lachnospiraceae.Tyzzerella	GOLT1A
128302	ENSG00000174586	rs4801266	0.011331199	0.000758974	0.552145499	0.385794431	0.553941047	-0.67370741	-0.195200844	0.291035126	0.212523299	0.190622925	0.326610239	0.333315446	0.041116722	0.002256109	0.998594146	0.898013202	Bacteria.Firmicutes.Clostridia.Clostridiales.Lachnospiraceae.Tyzzerella	ZNF497
128303	ENSG00000174607	rs114748764	0.881650032	0.075371605	0.579644639	0.590000718	-0.02575393	0.41028216	-0.139737947	0.223814913	0.172308187	0.227036389	0.251011541	0.413308809	0.46938055	0.054767235	0.998594146	0.90125451	Bacteria.Firmicutes.Clostridia.Clostridiales.Lachnospiraceae.Tyzzerella	UGT8
128304	ENSG00000174652	rs11086035	0.001907155	0.000199269	0.217975704	0.138451895	-0.612332135	0.65647124	0.335972142	-0.390518109	0.18921227	0.166469043	0.270079185	0.260342485	0.014434164	0.000870255	0.998594146	0.89469641	Bacteria.Firmicutes.Clostridia.Clostridiales.Lachnospiraceae.Tyzzerella	ZNF266
128305	ENSG00000174695	rs1993948	0.013302533	0.005478547	0.118003016	0.111726985	-0.614473078	0.548142386	0.592784376	-0.47918002	0.241420798	0.190756086	0.374186455	0.297190057	0.045534371	0.009022531	0.998594146	0.89469641	Bacteria.Firmicutes.Clostridia.Clostridiales.Lachnospiraceae.Tyzzerella	TMEM167A
128306	ENSG00000174720	rs62317773	0.000310238	0.000130247	0.00572193	0.003462367	-0.916532796	0.701345565	0.96834549	-0.755268386	0.240518401	0.172364392	0.33881991	0.248896589	0.004252691	0.000659107	0.998594146	0.855108971	Bacteria.Firmicutes.Clostridia.Clostridiales.Lachnospiraceae.Tyzzerella	LARP7
128307	ENSG00000174780	rs55915354	0.30433878	0.065910259	0.564289256	0.716308153	0.186367459	-0.59795744	-0.157708092	0.159906977	0.180003062	0.319668723	0.272169099	0.43812036	0.266995842	0.049720856	0.998594146	0.910507507	Bacteria.Firmicutes.Clostridia.Clostridiales.Lachnospiraceae.Tyzzerella	SRP72
128308	ENSG00000174791	rs490972	0.497155378	0.500749803	0.330899863	0.401493735	-0.182713612	0.160605113	0.371558892	-0.279007303	0.267591964	0.237198071	0.379284051	0.330385931	0.346992136	0.21116852	0.998594146	0.898013202	Bacteria.Firmicutes.Clostridia.Clostridiales.Lachnospiraceae.Tyzzerella	RIN1
128309	ENSG00000174827	rs900347	0.149339403	0.024828286	0.331036798	0.102112732	-0.348292465	0.507145543	0.375313309	-0.597972353	0.238695247	0.220753049	0.383225829	0.360633502	0.181696903	0.02527804	0.998594146	0.89469641	Bacteria.Firmicutes.Clostridia.Clostridiales.Lachnospiraceae.Tyzzerella	PDZK1
128310	ENSG00000174837	rs330880	0.248525594	0.076977204	0.934458335	0.548887963	-0.229645199	0.338300317	0.02650602	-0.168539252	0.197225146	0.188255624	0.321067354	0.279698358	0.236215013	0.055479843	0.998594146	0.898013202	Bacteria.Firmicutes.Clostridia.Clostridiales.Lachnospiraceae.Tyzzerella	ADGRE1
128311	ENSG00000174903	rs79770412	0.354534265	0.131472046	0.818618094	0.359863597	0.13996141	-0.464254633	-0.05807191	0.409224121	0.150094284	0.303917761	0.252208844	0.443774538	0.288389299	0.081347761	0.998594146	0.898013202	Bacteria.Firmicutes.Clostridia.Clostridiales.Lachnospiraceae.Tyzzerella	RAB1B
128312	ENSG00000174915	rs55961417	0.08321401	0.010268928	0.504718506	0.529230566	0.383199984	-0.516270878	0.248235319	-0.260844314	0.217800597	0.195287488	0.370053287	0.412353465	0.132637571	0.013514236	0.998594146	0.898013202	Bacteria.Firmicutes.Clostridia.Clostridiales.Lachnospiraceae.Tyzzerella	PTDSS2
128313	ENSG00000174951	rs12611028	0.539139906	0.146653079	0.519610012	0.340901949	-0.11511952	0.296468356	-0.177322569	0.408923687	0.186464117	0.201814876	0.27387119	0.426219198	0.364289087	0.088049491	0.998594146	0.898013202	Bacteria.Firmicutes.Clostridia.Clostridiales.Lachnospiraceae.Tyzzerella	FUT1
128314	ENSG00000174989	rs60940473	0.244759365	0.011056403	0.989138611	0.43169917	0.177195672	-0.799567692	-0.003160985	0.407637659	0.150959389	0.305669466	0.231309298	0.515207965	0.234137468	0.014141936	0.99994672	0.898013202	Bacteria.Firmicutes.Clostridia.Clostridiales.Lachnospiraceae.Tyzzerella	FBXW8
128315	ENSG00000174992	rs113137773	0.218638165	0.017270141	0.817844751	0.847765589	-0.215799618	0.545844228	0.06598439	-0.073583071	0.173728383	0.223386713	0.285334335	0.38177893	0.220491693	0.019524367	0.998594146	0.913885713	Bacteria.Firmicutes.Clostridia.Clostridiales.Lachnospiraceae.Tyzzerella	ZG16
128316	ENSG00000174996	rs2298466	0.155376071	0.003121564	0.674005771	0.674560715	0.231731379	-0.691534506	0.114895462	0.151907476	0.161205733	0.225248944	0.271898749	0.36013857	0.185146287	0.006086739	0.998594146	0.90642535	Bacteria.Firmicutes.Clostridia.Clostridiales.Lachnospiraceae.Tyzzerella	KLC2
128317	ENSG00000175066	rs6765793	0.709973092	0.704761319	0.407229979	0.392383303	-0.131833058	0.090213937	0.450880841	-0.335156584	0.352942847	0.237047894	0.540502245	0.389248014	0.422051157	0.271895599	0.998594146	0.898013202	Bacteria.Firmicutes.Clostridia.Clostridiales.Lachnospiraceae.Tyzzerella	GK5
128318	ENSG00000175104	rs5030437	0.038383356	0.034926515	0.235191483	0.281824011	-0.935802619	0.559767283	-0.85009019	0.449669302	0.442731954	0.259834051	0.709475197	0.414350092	0.084762012	0.032158491	0.998594146	0.898013202	Bacteria.Firmicutes.Clostridia.Clostridiales.Lachnospiraceae.Tyzzerella	TRAF6
128319	ENSG00000175106	rs190206	0.00141951	5.40331122508875e-07	0.481975537	0.18480798	0.516020193	-0.799291237	-0.163098674	0.338194486	0.154802929	0.143713336	0.230628863	0.25232392	0.012570089	9.18732110234353e-06	0.998594146	0.898013202	Bacteria.Firmicutes.Clostridia.Clostridiales.Lachnospiraceae.Tyzzerella	TVP23C
128320	ENSG00000175137	rs61840342	0.166894939	0.30746282	0.546223835	0.92387193	0.241930887	-0.340165907	-0.160246024	0.047960213	0.173067141	0.330695711	0.264167215	0.499954126	0.19147458	0.149614028	0.998594146	0.917891981	Bacteria.Firmicutes.Clostridia.Clostridiales.Lachnospiraceae.Tyzzerella	SH3BP5L
128321	ENSG00000175164	rs8176645	0.000532745	7.68888939393299e-05	0.827420479	0.762891764	1.004038115	-0.764234344	0.085227321	-0.08458919	0.275459002	0.181018567	0.389358866	0.279213877	0.006319706	0.000446315	0.998594146	0.910507507	Bacteria.Firmicutes.Clostridia.Clostridiales.Lachnospiraceae.Tyzzerella	ABO
128322	ENSG00000175198	rs2277437	0.583146458	0.482103411	0.708204995	0.777081132	0.100960863	-0.168211202	0.111085635	-0.110086033	0.183048628	0.237927908	0.295508158	0.387212316	0.379713375	0.205892523	0.998594146	0.910916878	Bacteria.Firmicutes.Clostridia.Clostridiales.Lachnospiraceae.Tyzzerella	PCCA
128323	ENSG00000175220	rs4491174	0.716240586	0.494101487	0.379108466	0.217610023	-0.057471582	0.192165825	0.224124901	-0.578209558	0.157424007	0.279441087	0.25308265	0.464433878	0.424141954	0.209752144	0.998594146	0.898013202	Bacteria.Firmicutes.Clostridia.Clostridiales.Lachnospiraceae.Tyzzerella	ARHGAP1
128324	ENSG00000175221	rs55639032	0.316315874	0.015340453	0.281447198	0.869288947	0.170649761	-0.53885839	0.277272687	0.049950925	0.168986731	0.216408606	0.255292543	0.30234225	0.272007605	0.017947413	0.998594146	0.917435667	Bacteria.Firmicutes.Clostridia.Clostridiales.Lachnospiraceae.Tyzzerella	MED16
128325	ENSG00000175224	rs376869514	0.032587062	0.077219718	0.297589454	0.993594479	0.352157898	-0.620883947	-0.282274634	0.00404145	0.161254629	0.345796756	0.268823473	0.501473154	0.077299571	0.055581606	0.998594146	0.924727661	Bacteria.Firmicutes.Clostridia.Clostridiales.Lachnospiraceae.Tyzzerella	ATG13
128326	ENSG00000175287	rs57294583	0.619850866	0.871795119	0.361519179	0.294117647	-0.116707259	0.030363647	0.287165512	-0.289864676	0.234141314	0.187410345	0.312492959	0.274057798	0.391718918	0.315610499	0.998594146	0.898013202	Bacteria.Firmicutes.Clostridia.Clostridiales.Lachnospiraceae.Tyzzerella	PHYHD1
128327	ENSG00000175322	rs9958799	0.993901198	0.511579538	0.576860192	0.187105575	0.001119907	-0.154200363	-0.133997373	0.44270622	0.14594964	0.23363342	0.238938542	0.332051834	0.499123535	0.21460002	0.998594146	0.898013202	Bacteria.Firmicutes.Clostridia.Clostridiales.Lachnospiraceae.Tyzzerella	ZNF519
128328	ENSG00000175334	rs12794370	0.499136944	0.112963259	0.996747245	0.39682729	0.135424272	-0.269170093	-0.001311733	0.238963243	0.199254731	0.16752768	0.320525493	0.280165734	0.347575728	0.073050044	0.99994672	0.898013202	Bacteria.Firmicutes.Clostridia.Clostridiales.Lachnospiraceae.Tyzzerella	BANF1
128329	ENSG00000175376	rs1047464	0.007666553	0.000226622	0.059224973	0.019724593	0.522540623	-0.791296469	-0.660015022	0.829262389	0.189872133	0.202629142	0.343725667	0.346876899	0.032821983	0.000963321	0.998594146	0.89469641	Bacteria.Firmicutes.Clostridia.Clostridiales.Lachnospiraceae.Tyzzerella	EIF1AD
128330	ENSG00000175390	rs12294650	0.921964896	0.700661968	0.368432065	0.087470095	0.017750545	-0.089560265	-0.249058547	0.783147129	0.180501651	0.231943746	0.274985681	0.451366723	0.48073704	0.270924368	0.998594146	0.89469641	Bacteria.Firmicutes.Clostridia.Clostridiales.Lachnospiraceae.Tyzzerella	EIF3F
128331	ENSG00000175455	rs7633013	0.497844951	0.333222689	0.374928367	0.574372529	0.188112479	-0.164325071	0.343874919	-0.144724658	0.275942546	0.168555302	0.384897324	0.256387269	0.347169313	0.158617838	0.998594146	0.898013202	Bacteria.Firmicutes.Clostridia.Clostridiales.Lachnospiraceae.Tyzzerella	CCDC14
128332	ENSG00000175482	rs72932730	0.312621834	0.544073935	0.096943737	0.537975782	-0.16976226	0.209376268	0.438313197	-0.296703511	0.166819504	0.343312763	0.260253316	0.479204108	0.269767251	0.223556071	0.998594146	0.898013202	Bacteria.Firmicutes.Clostridia.Clostridiales.Lachnospiraceae.Tyzzerella	POLD4
128333	ENSG00000175489	rs3859570	0.217631248	0.054209546	0.858373441	0.794412749	0.308769399	-0.380627199	-0.068577067	0.087288885	0.248023683	0.194134586	0.382781089	0.333599571	0.219969424	0.043341632	0.998594146	0.91148024	Bacteria.Firmicutes.Clostridia.Clostridiales.Lachnospiraceae.Tyzzerella	LRRC25
128334	ENSG00000175518	rs11038373	0.002592363	4.90581392676287e-05	0.324678776	0.201049894	-0.505759067	0.781372808	0.257772512	-0.394572401	0.161412148	0.179621104	0.259744575	0.305477571	0.017335438	0.000315963	0.998594146	0.898013202	Bacteria.Firmicutes.Clostridia.Clostridiales.Lachnospiraceae.Tyzzerella	UBQLNL
128335	ENSG00000175536	rs601904	0.001695054	0.000119979	0.383300739	0.381793854	-0.867074342	0.743852936	-0.310467024	0.23553736	0.264737723	0.181738998	0.353699134	0.267482235	0.01381847	0.000627166	0.998594146	0.898013202	Bacteria.Firmicutes.Clostridia.Clostridiales.Lachnospiraceae.Tyzzerella	LIPT2
128336	ENSG00000175567	rs632862	0.218374483	0.226107822	0.748204795	0.955902348	-0.237307032	0.280850829	0.092624121	-0.019416138	0.190932172	0.229822364	0.287319782	0.349776574	0.220345855	0.120191987	0.998594146	0.92255518	Bacteria.Firmicutes.Clostridia.Clostridiales.Lachnospiraceae.Tyzzerella	UCP2
128337	ENSG00000175581	rs7125433	0.115556483	0.004853876	0.277313977	0.143129935	-0.266752549	0.550428524	0.275155041	-0.590081537	0.167239717	0.18872845	0.251154611	0.39812276	0.159465914	0.008322123	0.998594146	0.89469641	Bacteria.Firmicutes.Clostridia.Clostridiales.Lachnospiraceae.Tyzzerella	MRPL48
128338	ENSG00000175634	rs10274	0.74981738	0.818246385	0.586342603	0.686476478	-0.067423877	0.051843781	0.18636528	-0.138985388	0.210545006	0.224690971	0.34078712	0.342790875	0.432942077	0.302626541	0.998594146	0.909216833	Bacteria.Firmicutes.Clostridia.Clostridiales.Lachnospiraceae.Tyzzerella	RPS6KB2
128339	ENSG00000175643	rs918737	0.00584216	0.003057036	0.307996842	0.341536521	-0.683972969	0.494129458	0.447333317	-0.278945217	0.239944511	0.160575485	0.435363808	0.291128346	0.028677046	0.005988386	0.998594146	0.898013202	Bacteria.Firmicutes.Clostridia.Clostridiales.Lachnospiraceae.Tyzzerella	RMI2
128340	ENSG00000175691	rs12608874	0.080498816	0.025563535	0.364345216	0.07233729	-0.316071423	0.560068491	-0.267299601	0.748712902	0.178019629	0.245070363	0.292603965	0.409872205	0.129813522	0.02585211	0.998594146	0.89469641	Bacteria.Firmicutes.Clostridia.Clostridiales.Lachnospiraceae.Tyzzerella	ZNF77
128341	ENSG00000175697	rs1849933	0.229369271	0.147938956	0.953379298	0.828399778	0.460277085	-0.359307661	0.030642467	0.079686129	0.379329535	0.245382783	0.522109494	0.366155529	0.227494206	0.08844415	0.998594146	0.912870118	Bacteria.Firmicutes.Clostridia.Clostridiales.Lachnospiraceae.Tyzzerella	GPR156
128342	ENSG00000175727	rs1043771	0.093668004	0.00177257	0.471650592	0.082914459	0.271320383	-0.878452368	-0.17920687	1.059969939	0.159479199	0.269425914	0.247516042	0.601859053	0.141191917	0.004170559	0.998594146	0.89469641	Bacteria.Firmicutes.Clostridia.Clostridiales.Lachnospiraceae.Tyzzerella	MLXIP
128343	ENSG00000175764	rs10985521	0.430417249	0.630942522	0.177316632	0.001575431	-0.1414869	0.099997888	-0.366426898	1.013048051	0.178324278	0.207170945	0.268669297	0.307049896	0.322213348	0.250732284	0.998594146	0.674214531	Bacteria.Firmicutes.Clostridia.Clostridiales.Lachnospiraceae.Tyzzerella	TTLL11
128344	ENSG00000175768	rs28516560	0.752913701	0.198889805	0.402178234	0.465657654	-0.047615853	-0.381064971	0.199866224	0.303002032	0.15061918	0.293588736	0.23701748	0.412873829	0.433574065	0.109182614	0.998594146	0.898013202	Bacteria.Firmicutes.Clostridia.Clostridiales.Lachnospiraceae.Tyzzerella	TOMM5
128345	ENSG00000175826	rs2074218	0.726519586	0.53059468	0.679687778	0.420653281	-0.099609895	0.120669018	0.191414626	-0.27971797	0.283568267	0.191393993	0.461513731	0.345149747	0.427182357	0.22011478	0.998594146	0.898013202	Bacteria.Firmicutes.Clostridia.Clostridiales.Lachnospiraceae.Tyzzerella	CTDNEP1
128346	ENSG00000175893	rs12552212	0.173170894	0.034618175	0.61920534	0.275499626	-0.213691491	0.522715553	0.112384451	0.480624883	0.155162312	0.242208961	0.225052784	0.43703296	0.195120488	0.03196691	0.998594146	0.898013202	Bacteria.Firmicutes.Clostridia.Clostridiales.Lachnospiraceae.Tyzzerella	ZDHHC21
128347	ENSG00000175970	rs114986764	0.537908669	0.256451513	0.982573708	0.790809573	-0.114649888	0.353619744	-0.005916684	0.124114915	0.185139709	0.308866939	0.269840942	0.465976974	0.364079502	0.131339722	0.99994672	0.911031576	Bacteria.Firmicutes.Clostridia.Clostridiales.Lachnospiraceae.Tyzzerella	UNC119B
128348	ENSG00000176018	rs1673378	0.724166804	0.872701655	0.437401503	0.569055384	0.072977043	-0.029410472	-0.264237499	0.174248301	0.205901963	0.182831382	0.33815708	0.304440532	0.426244121	0.315683253	0.998594146	0.898013202	Bacteria.Firmicutes.Clostridia.Clostridiales.Lachnospiraceae.Tyzzerella	LYSMD3
128349	ENSG00000176022	rs190796582	0.922477815	0.003064088	0.326803706	0.256902831	0.014521782	-0.845305848	0.224002504	0.519600665	0.148649256	0.274766414	0.226717249	0.454277075	0.48073704	0.005992995	0.998594146	0.898013202	Bacteria.Firmicutes.Clostridia.Clostridiales.Lachnospiraceae.Tyzzerella	B3GALT6
128350	ENSG00000176049	rs2436340	0.000677154	3.42534192569324e-05	0.492114921	0.145325989	-0.556103585	0.628976567	-0.173004106	0.341753966	0.155765419	0.14129882	0.250419352	0.23186506	0.007371247	0.000241332	0.998594146	0.89469641	Bacteria.Firmicutes.Clostridia.Clostridiales.Lachnospiraceae.Tyzzerella	JAKMIP2
128351	ENSG00000176092	rs12035758	0.51744357	0.065447881	0.77801935	0.728211134	0.100327727	-0.513399452	0.064858628	0.169539276	0.15415099	0.273981756	0.229122159	0.485774317	0.356186274	0.049482854	0.998594146	0.910507507	Bacteria.Firmicutes.Clostridia.Clostridiales.Lachnospiraceae.Tyzzerella	CRYBG2
128352	ENSG00000176101	rs72763290	0.069492912	0.010432013	0.318931572	0.105846754	-0.314532837	0.641397545	0.257356663	-0.575642647	0.170415172	0.243163515	0.256240572	0.351012306	0.119517242	0.01359094	0.998594146	0.89469641	Bacteria.Firmicutes.Clostridia.Clostridiales.Lachnospiraceae.Tyzzerella	SSNA1
