## Supplemental Table 7 for "Host genotypes interact with microbial communities to modulate gene expression in the human intestine" (part 40 of 72)

	pid	sid	Intercept_pval	dosage_pval	microbe_pval	interaction_pval	Intercept_effect	dosage_effect	microbe_effect	interaction_effect	Intercept_SE	dosage_SE	microbe_SE	interaction_SE	Intercept_qval	dosage_qval	microbe_qval	interaction_qval	microbe	symbol
128353	ENSG00000176148	rs10836019	0.590080776	0.30897304	0.923020756	0.696538695	-0.102413116	0.196387595	0.033329485	-0.121211819	0.189162456	0.19152194	0.343584531	0.309426539	0.382479075	0.149863389	0.998594146	0.910507507	Bacteria.Firmicutes.Clostridia.Clostridiales.Lachnospiraceae.Tyzzerella	TCP11L1
128354	ENSG00000176208	rs6505216	0.062524518	0.029295348	0.14061422	0.193392597	-0.351396467	0.43930729	0.436970513	-0.437087867	0.185421245	0.197110272	0.292933654	0.332584568	0.111041408	0.0285179	0.998594146	0.898013202	Bacteria.Firmicutes.Clostridia.Clostridiales.Lachnospiraceae.Tyzzerella	ATAD5
128355	ENSG00000176209	rs2974349	0.017428617	0.002206852	0.681046649	0.44111234	0.657736298	-0.600331484	-0.193498234	0.248656582	0.269576683	0.18833655	0.468644477	0.32082066	0.053222175	0.004827195	0.998594146	0.898013202	Bacteria.Firmicutes.Clostridia.Clostridiales.Lachnospiraceae.Tyzzerella	SMIM19
128356	ENSG00000176222	rs108775	0.023642669	0.003825939	0.145072752	0.173099714	0.394030961	-0.448668412	0.510150448	-0.380854201	0.170032672	0.14956127	0.345893271	0.276493418	0.063384053	0.006998858	0.998594146	0.898013202	Bacteria.Firmicutes.Clostridia.Clostridiales.Lachnospiraceae.Tyzzerella	ZNF404
128357	ENSG00000176244	rs7923825	0.448245482	0.052725959	0.452071983	0.816604585	-0.161040469	0.601672066	-0.234869415	-0.114584744	0.211072369	0.304919759	0.310461076	0.492083233	0.329691394	0.042582635	0.998594146	0.912870118	Bacteria.Firmicutes.Clostridia.Clostridiales.Lachnospiraceae.Tyzzerella	ACBD7
128358	ENSG00000176386	rs1143245	0.525888106	0.989910837	0.174121531	0.385142451	-0.13060059	-0.00319689	0.428529085	-0.332989592	0.204789002	0.251843379	0.311855054	0.380838898	0.359033508	0.342662543	0.998594146	0.898013202	Bacteria.Firmicutes.Clostridia.Clostridiales.Lachnospiraceae.Tyzzerella	CDC26
128359	ENSG00000176393	rs11810017	0.086582078	0.000828686	0.174050416	0.155608434	-0.313629482	0.547658235	-0.344537375	0.347172824	0.180241061	0.156185935	0.250689456	0.241651429	0.135481984	0.002374763	0.998594146	0.89469641	Bacteria.Firmicutes.Clostridia.Clostridiales.Lachnospiraceae.Tyzzerella	RNPEP
128360	ENSG00000176399	rs2247403	0.000644885	0.000564272	0.409788332	0.669195018	-0.498514526	0.783182965	0.201173516	0.137130923	0.139038677	0.215925082	0.242487791	0.319501554	0.007276567	0.001835297	0.998594146	0.905621793	Bacteria.Firmicutes.Clostridia.Clostridiales.Lachnospiraceae.Tyzzerella	DMRTA1
128361	ENSG00000176406	rs2441814	0.013823813	0.002221575	0.423748071	0.721620908	-0.658552318	0.601052259	-0.417489702	0.126536585	0.260254406	0.188694556	0.518613481	0.353610122	0.046246547	0.00485108	0.998594146	0.910507507	Bacteria.Firmicutes.Clostridia.Clostridiales.Lachnospiraceae.Tyzzerella	RIMS2
128362	ENSG00000176454	rs2279686	0.002183532	0.000647956	0.608672269	0.734464726	-0.817260815	0.73465541	0.207620099	-0.120223851	0.256106006	0.204984822	0.40356558	0.352923573	0.015872947	0.002035213	0.998594146	0.910507507	Bacteria.Firmicutes.Clostridia.Clostridiales.Lachnospiraceae.Tyzzerella	LPCAT4
128363	ENSG00000176473	rs12892489	0.003497889	0.005498727	0.058158296	0.555457375	-0.600352124	0.47926429	0.573277056	-0.168462122	0.198074319	0.166862354	0.297260734	0.284241977	0.020880779	0.009024171	0.998594146	0.898013202	Bacteria.Firmicutes.Clostridia.Clostridiales.Lachnospiraceae.Tyzzerella	WDR25
128364	ENSG00000176476	rs193628	0.00549381	0.000739771	0.52067415	0.786912218	-0.638130638	0.666720709	0.23061399	-0.090246883	0.222149141	0.188215665	0.357091141	0.332473464	0.027623582	0.002224956	0.998594146	0.911031576	Bacteria.Firmicutes.Clostridia.Clostridiales.Lachnospiraceae.Tyzzerella	SGF29
128365	ENSG00000176485	rs2003932	0.101669084	4.42679527225771e-06	0.644958894	0.247222498	0.230615997	-1.387642695	0.10694296	0.518838822	0.138899307	0.27694349	0.231011964	0.444353155	0.147816838	4.70433636967439e-05	0.998594146	0.898013202	Bacteria.Firmicutes.Clostridia.Clostridiales.Lachnospiraceae.Tyzzerella	PLAAT3
128366	ENSG00000176532	rs4719976	0.67140028	0.583038003	0.436576504	0.425114627	-0.108150816	0.103236473	0.317380129	-0.235999011	0.253780703	0.18712045	0.405432573	0.294032751	0.40989635	0.236185002	0.998594146	0.898013202	Bacteria.Firmicutes.Clostridia.Clostridiales.Lachnospiraceae.Tyzzerella	PRR15
128367	ENSG00000176624	rs11082862	0.856822199	0.610518708	0.881747929	0.989221353	0.046570382	-0.116560092	-0.057507685	0.004651604	0.257097642	0.227741076	0.385079497	0.343000481	0.462273414	0.244751568	0.998594146	0.924727661	Bacteria.Firmicutes.Clostridia.Clostridiales.Lachnospiraceae.Tyzzerella	MEX3C
128368	ENSG00000176681	rs62073897	0.010973613	0.000544007	0.016332705	0.045583555	0.620986839	-0.66679127	0.938453213	-0.573347585	0.237141539	0.183261387	0.380638486	0.281275209	0.040452767	0.001806608	0.998594146	0.89469641	Bacteria.Firmicutes.Clostridia.Clostridiales.Lachnospiraceae.Tyzzerella	LRRC37A
128369	ENSG00000176720	rs6437264	0.68485873	0.41330479	0.082043289	0.233788072	0.167193269	-0.239069011	1.061492409	-0.562445603	0.410123451	0.290352046	0.600974245	0.467989193	0.414926637	0.185584745	0.998594146	0.898013202	Bacteria.Firmicutes.Clostridia.Clostridiales.Lachnospiraceae.Tyzzerella	BOK
128370	ENSG00000176732	rs33913065	0.148248498	0.021671565	0.283925994	0.163283232	-0.211627897	0.582363874	-0.246522312	0.528594824	0.144639683	0.247522892	0.228162278	0.374868492	0.181612618	0.023107304	0.998594146	0.897526472	Bacteria.Firmicutes.Clostridia.Clostridiales.Lachnospiraceae.Tyzzerella	PFN4
128371	ENSG00000176749	rs4287613	0.009869961	0.008506084	0.084038251	0.150001822	-0.561651839	0.459154436	0.550066308	-0.401733997	0.21126581	0.169190755	0.313497313	0.275775828	0.038051914	0.011871592	0.998594146	0.89469641	Bacteria.Firmicutes.Clostridia.Clostridiales.Lachnospiraceae.Tyzzerella	CDK5R1
128372	ENSG00000176890	rs12958458	0.373324768	0.072316541	0.429398229	0.083762411	0.139546895	-0.406922857	-0.185427703	0.608248852	0.155667483	0.222747506	0.233187197	0.3463412	0.297079934	0.053122451	0.998594146	0.89469641	Bacteria.Firmicutes.Clostridia.Clostridiales.Lachnospiraceae.Tyzzerella	TYMS
128373	ENSG00000176907	rs2242277	0.847953024	0.499873027	0.145426812	0.035677068	-0.03734139	0.151518047	-0.425145593	0.744888885	0.193984195	0.223318344	0.288516075	0.3472325	0.460266975	0.210933997	0.998594146	0.89469641	Bacteria.Firmicutes.Clostridia.Clostridiales.Lachnospiraceae.Tyzzerella	TCIM
128374	ENSG00000176915	rs11147064	0.025874462	0.01841136	0.259982836	0.250494794	1.086008774	-0.682781352	0.819820693	-0.486056642	0.476246078	0.282357876	0.721451593	0.419195642	0.067326721	0.020434123	0.998594146	0.898013202	Bacteria.Firmicutes.Clostridia.Clostridiales.Lachnospiraceae.Tyzzerella	ANKLE2
128375	ENSG00000176920	rs492602	0.000235522	8.70168879972516e-05	0.865363834	0.984051858	0.684793133	-0.796864586	-0.050745581	0.00586391	0.175875637	0.190354693	0.298113138	0.292224991	0.003602041	0.000488841	0.998594146	0.924727661	Bacteria.Firmicutes.Clostridia.Clostridiales.Lachnospiraceae.Tyzzerella	FUT2
128376	ENSG00000176927	rs9897206	0.001067592	2.03763078844481e-05	0.713927176	0.154798911	0.740748799	-0.795454534	-0.120124828	0.353608631	0.216237424	0.173074386	0.326256805	0.245641553	0.010079792	0.000158443	0.998594146	0.89469641	Bacteria.Firmicutes.Clostridia.Clostridiales.Lachnospiraceae.Tyzzerella	EFCAB5
128377	ENSG00000176953	rs8061590	0.018399147	0.002680073	0.863947627	0.401196973	-0.349583953	0.462678808	-0.038847185	0.185707869	0.144551424	0.148196317	0.225814985	0.219766283	0.054736476	0.005447226	0.998594146	0.898013202	Bacteria.Firmicutes.Clostridia.Clostridiales.Lachnospiraceae.Tyzzerella	NFATC2IP
128378	ENSG00000176974	rs672356	0.492520664	0.427562426	0.866443837	0.664940612	-0.13296559	0.191197834	-0.055591253	0.155075256	0.192645725	0.239484847	0.329246653	0.356423665	0.345765277	0.189508235	0.998594146	0.905621793	Bacteria.Firmicutes.Clostridia.Clostridiales.Lachnospiraceae.Tyzzerella	SHMT1
128379	ENSG00000176978	rs4567	0.547620635	0.879192239	0.53595239	0.816922468	-0.165753013	0.030397246	0.254721891	-0.072456703	0.274201965	0.199205224	0.409354311	0.311715006	0.366967031	0.317164524	0.998594146	0.912870118	Bacteria.Firmicutes.Clostridia.Clostridiales.Lachnospiraceae.Tyzzerella	DPP7
128380	ENSG00000177042	rs12364022	0.202264549	0.128042966	0.613539235	0.760181799	-0.276758684	0.329002562	-0.159336326	0.095761762	0.214851654	0.213426244	0.313978721	0.312407032	0.210285122	0.07992406	0.998594146	0.910507507	Bacteria.Firmicutes.Clostridia.Clostridiales.Lachnospiraceae.Tyzzerella	TMEM80
128381	ENSG00000177054	rs2042687	0.523733944	0.407785247	0.943523907	0.988089331	0.203936728	-0.176944983	0.03621201	-0.004953272	0.318121416	0.212368902	0.509197405	0.330528767	0.358299151	0.183948342	0.998594146	0.924727661	Bacteria.Firmicutes.Clostridia.Clostridiales.Lachnospiraceae.Tyzzerella	ZDHHC13
128382	ENSG00000177096	rs2013960	0.693741946	0.637876308	0.742819648	0.414423265	-0.103512134	0.108849378	-0.115515522	0.274357007	0.26170035	0.230179418	0.350553313	0.334013009	0.418004761	0.252386628	0.998594146	0.898013202	Bacteria.Firmicutes.Clostridia.Clostridiales.Lachnospiraceae.Tyzzerella	PHETA2
128383	ENSG00000177150	rs3826559	0.002342717	0.000794357	0.364643289	0.803377436	0.5925415	-0.741940243	-0.259122146	-0.076445655	0.187069378	0.210787685	0.28382984	0.305785224	0.016191227	0.002312767	0.998594146	0.912463361	Bacteria.Firmicutes.Clostridia.Clostridiales.Lachnospiraceae.Tyzzerella	FAM210A
128384	ENSG00000177302	rs8076336	0.669203693	0.970053915	0.018620435	0.060973647	-0.088158363	0.007648128	0.783285643	-0.568701188	0.205406043	0.202946001	0.324523258	0.298255541	0.40875456	0.338083238	0.998594146	0.89469641	Bacteria.Firmicutes.Clostridia.Clostridiales.Lachnospiraceae.Tyzzerella	TOP3A
128385	ENSG00000177363	rs11231184	0.437317051	0.510989889	0.917273588	0.77125596	-0.136755084	0.146480554	-0.029074356	0.093388037	0.17497948	0.221626276	0.278828525	0.31987872	0.32487082	0.214423205	0.998594146	0.910507507	Bacteria.Firmicutes.Clostridia.Clostridiales.Lachnospiraceae.Tyzzerella	LRRN4CL
128386	ENSG00000177380	rs3795055	0.005437398	0.000812899	0.323293594	0.209621552	-0.89293448	0.690703709	0.458755909	-0.380220797	0.31045486	0.196639154	0.460934116	0.300058898	0.027480494	0.002350651	0.998594146	0.898013202	Bacteria.Firmicutes.Clostridia.Clostridiales.Lachnospiraceae.Tyzzerella	PPFIA3
128387	ENSG00000177409	rs1133906	0.623219189	0.501742447	0.131582661	0.210356205	-0.079618718	-0.186450564	0.388533285	-0.528823547	0.161286629	0.276010928	0.254422051	0.418013054	0.392670325	0.211447276	0.998594146	0.898013202	Bacteria.Firmicutes.Clostridia.Clostridiales.Lachnospiraceae.Tyzzerella	SAMD9L
128388	ENSG00000177425	rs4842318	0.697584071	0.503232528	0.988191276	0.844453372	-0.143044318	0.196733166	0.007562182	-0.080265511	0.36648969	0.292253598	0.508976482	0.40746868	0.419129439	0.211726183	0.99994672	0.913751193	Bacteria.Firmicutes.Clostridia.Clostridiales.Lachnospiraceae.Tyzzerella	PAWR
128389	ENSG00000177455	rs2070962	0.708435329	0.376762024	0.16419076	0.85260178	-0.060474247	-0.155087598	0.375231979	-0.055303685	0.16100592	0.17426082	0.266689184	0.296469862	0.421677386	0.173388692	0.998594146	0.915073825	Bacteria.Firmicutes.Clostridia.Clostridiales.Lachnospiraceae.Tyzzerella	CD19
128390	ENSG00000177459	rs2444886	0.070590004	0.080292178	0.777809094	0.770775952	0.451423654	-0.362042119	-0.126217693	0.091116778	0.245567662	0.203768974	0.445448061	0.311426311	0.120776472	0.057066239	0.998594146	0.910507507	Bacteria.Firmicutes.Clostridia.Clostridiales.Lachnospiraceae.Tyzzerella	ERICH5
128391	ENSG00000177465	rs12433922	0.961173334	0.463940734	0.2479884	0.382369234	-0.008736077	0.144759213	-0.328408235	0.280719374	0.178764229	0.196490288	0.281721926	0.319179972	0.491626719	0.200417817	0.998594146	0.898013202	Bacteria.Firmicutes.Clostridia.Clostridiales.Lachnospiraceae.Tyzzerella	ACOT4
128392	ENSG00000177483	rs10194926	0.359246956	0.987147468	0.455360473	0.670424283	-0.117511732	0.004170179	0.155525333	0.177252596	0.127268627	0.257879313	0.207089822	0.4146208	0.291071259	0.342050838	0.998594146	0.905621793	Bacteria.Firmicutes.Clostridia.Clostridiales.Lachnospiraceae.Tyzzerella	RBM44
128393	ENSG00000177494	rs73230108	0.357147199	0.133950584	0.849584738	0.611270055	-0.137404057	0.380261093	0.046047164	-0.199306147	0.148159699	0.250558474	0.241837239	0.390237385	0.289877648	0.082282493	0.998594146	0.901442186	Bacteria.Firmicutes.Clostridia.Clostridiales.Lachnospiraceae.Tyzzerella	ZBED2
128394	ENSG00000177570	rs2514594	0.011674545	0.01068312	0.232273964	0.250173287	2.216899937	-1.180563876	-1.343691948	0.696868851	0.854242715	0.449094991	1.114377343	0.60059699	0.041788017	0.013775012	0.998594146	0.898013202	Bacteria.Firmicutes.Clostridia.Clostridiales.Lachnospiraceae.Tyzzerella	SAMD12
128395	ENSG00000177576	rs28480366	0.644641317	0.906683927	0.074264678	0.167128259	0.073354778	-0.023021452	-0.45950466	0.440286106	0.158304401	0.195627188	0.253284342	0.315137876	0.40125971	0.3236034	0.998594146	0.897927034	Bacteria.Firmicutes.Clostridia.Clostridiales.Lachnospiraceae.Tyzzerella	C18orf32
128396	ENSG00000177599	rs286238	0.023174792	0.001460229	0.639390204	0.419200526	0.340763065	-0.569432392	-0.110233726	0.266161907	0.146530816	0.171300858	0.23416265	0.32739269	0.06325999	0.003636983	0.998594146	0.898013202	Bacteria.Firmicutes.Clostridia.Clostridiales.Lachnospiraceae.Tyzzerella	ZNF491
128397	ENSG00000177600	rs10902222	0.112518466	0.018851487	0.493211223	0.875015692	0.488941	-0.552448602	0.318953768	0.052754415	0.30392665	0.229351799	0.46285375	0.334074771	0.157148504	0.020813917	0.998594146	0.917435667	Bacteria.Firmicutes.Clostridia.Clostridiales.Lachnospiraceae.Tyzzerella	RPLP2
128398	ENSG00000177602	rs170313	0.193799788	0.093093168	0.571240159	0.530977302	-0.286391316	0.277923823	0.215129345	-0.219923548	0.218119906	0.163067986	0.378007445	0.349148254	0.205052853	0.063722841	0.998594146	0.898013202	Bacteria.Firmicutes.Clostridia.Clostridiales.Lachnospiraceae.Tyzzerella	HASPIN
128399	ENSG00000177646	rs1683780	0.705683229	0.99236227	0.122057748	0.185187941	-0.084530713	0.002195657	0.5010847	-0.456674837	0.222845311	0.228487858	0.319849413	0.341019894	0.4212602	0.343231614	0.998594146	0.898013202	Bacteria.Firmicutes.Clostridia.Clostridiales.Lachnospiraceae.Tyzzerella	ACAD9
128400	ENSG00000177663	rs9605216	0.430927764	0.171292791	0.732342169	0.74467989	0.118307901	-0.327783562	-0.085173344	0.110718718	0.149276457	0.236950346	0.247968153	0.3385361	0.322465076	0.097910595	0.998594146	0.910507507	Bacteria.Firmicutes.Clostridia.Clostridiales.Lachnospiraceae.Tyzzerella	IL17RA
128401	ENSG00000177675	rs7486323	0.018830232	0.006999858	0.196702752	0.156426717	0.414221149	-0.490563282	-0.35952654	0.409303244	0.171933892	0.176127477	0.275629487	0.28547038	0.055487908	0.010498333	0.998594146	0.89469641	Bacteria.Firmicutes.Clostridia.Clostridiales.Lachnospiraceae.Tyzzerella	CD163L1
128402	ENSG00000177683	rs40940	0.018792762	0.002659903	0.852589632	0.737804407	-0.441752492	0.811109832	-0.055946462	-0.126911254	0.183301152	0.259586028	0.299890628	0.377489506	0.055465814	0.005447226	0.998594146	0.910507507	Bacteria.Firmicutes.Clostridia.Clostridiales.Lachnospiraceae.Tyzzerella	THAP5
128403	ENSG00000177685	rs61876746	0.133565023	0.021154973	0.582809207	0.938795016	-0.363480031	0.58530595	-0.199404792	0.029015709	0.239259651	0.247747048	0.361209674	0.376426041	0.173042943	0.022670217	0.998594146	0.919891555	Bacteria.Firmicutes.Clostridia.Clostridiales.Lachnospiraceae.Tyzzerella	CRACR2B
128404	ENSG00000177692	rs28360608	0.132853422	0.049587378	0.409667677	0.149320271	-0.249659746	0.481916852	-0.21692575	0.536872686	0.164031418	0.240855332	0.261407286	0.367917331	0.172528246	0.040750034	0.998594146	0.89469641	Bacteria.Firmicutes.Clostridia.Clostridiales.Lachnospiraceae.Tyzzerella	DNAJC28
128405	ENSG00000177697	rs1130276	0.098535916	0.038040877	0.591708506	0.66289808	-0.518835487	0.421853116	-0.243557121	0.132175369	0.309561683	0.199214768	0.451844363	0.301827257	0.145411699	0.034186788	0.998594146	0.905621793	Bacteria.Firmicutes.Clostridia.Clostridiales.Lachnospiraceae.Tyzzerella	CD151
128406	ENSG00000177700	rs1130719	0.529373547	0.158213998	0.598219322	0.655501228	0.169142256	-0.259361829	0.199222691	0.118876742	0.2674802	0.181685735	0.376202295	0.265233049	0.360557824	0.09280589	0.998594146	0.905621793	Bacteria.Firmicutes.Clostridia.Clostridiales.Lachnospiraceae.Tyzzerella	POLR2L
128407	ENSG00000177721	rs316396	0.241846783	0.352055679	0.258553659	0.192827955	-0.423507906	0.199203771	-0.696045783	0.463313864	0.358555459	0.212521246	0.610675215	0.352087492	0.233342604	0.165177952	0.998594146	0.898013202	Bacteria.Firmicutes.Clostridia.Clostridiales.Lachnospiraceae.Tyzzerella	ANXA2R
128408	ENSG00000177830	rs4963179	0.050514817	0.006373976	0.760152909	0.304934679	0.457555245	-0.532377383	-0.104247347	0.288002825	0.229634666	0.188839311	0.340047569	0.278513386	0.099553268	0.009816807	0.998594146	0.898013202	Bacteria.Firmicutes.Clostridia.Clostridiales.Lachnospiraceae.Tyzzerella	CHID1
128409	ENSG00000177868	rs56361642	0.085405975	0.230937335	0.144641603	0.509514812	-0.28271349	0.347586855	0.416167997	-0.239796454	0.161851959	0.287434049	0.281863543	0.361546691	0.134968893	0.122249622	0.998594146	0.898013202	Bacteria.Firmicutes.Clostridia.Clostridiales.Lachnospiraceae.Tyzzerella	SVBP
128410	ENSG00000177963	rs72878032	0.37302741	0.584617489	0.245087814	0.589193263	-0.151746293	0.159050873	0.296140756	-0.270108046	0.169170236	0.289502198	0.252470509	0.497712639	0.297079934	0.236599366	0.998594146	0.900991868	Bacteria.Firmicutes.Clostridia.Clostridiales.Lachnospiraceae.Tyzzerella	RIC8A
128411	ENSG00000177984	rs4112632	0.105475762	0.080360226	0.790977187	0.686250668	-0.650479384	0.42211421	0.172939664	-0.156190592	0.396215463	0.237634226	0.649817914	0.384932267	0.150492557	0.057066239	0.998594146	0.909216833	Bacteria.Firmicutes.Clostridia.Clostridiales.Lachnospiraceae.Tyzzerella	LCN15
128412	ENSG00000177990	rs1812210	0.214183944	0.042499602	0.810280491	0.902549132	0.167733927	-0.442927117	0.052766464	-0.03739455	0.133715033	0.214048492	0.218908899	0.304216727	0.218080896	0.03666913	0.998594146	0.917435667	Bacteria.Firmicutes.Clostridia.Clostridiales.Lachnospiraceae.Tyzzerella	DPY19L2
128413	ENSG00000178026	rs737128	0.173097899	0.089841823	0.210413059	0.27642475	0.277667102	-0.386872275	-0.388231676	0.426007669	0.201580545	0.224676261	0.30691974	0.388123345	0.195120488	0.06200366	0.998594146	0.898013202	Bacteria.Firmicutes.Clostridia.Clostridiales.Lachnospiraceae.Tyzzerella	LRRC75B
128414	ENSG00000178028	rs12419	0.887981817	0.806678525	0.251008836	0.385350365	-0.024515128	-0.048216149	0.28465841	-0.288969248	0.173359562	0.196229451	0.245770559	0.330638475	0.471372207	0.300001334	0.998594146	0.898013202	Bacteria.Firmicutes.Clostridia.Clostridiales.Lachnospiraceae.Tyzzerella	DMAP1
128415	ENSG00000178033	rs475168	0.02082315	0.0175071	0.312345131	0.363801085	1.371537165	-0.772036109	-0.827305105	0.41710942	0.578979479	0.316653605	0.812495707	0.456074838	0.058921121	0.019722319	0.998594146	0.898013202	Bacteria.Firmicutes.Clostridia.Clostridiales.Lachnospiraceae.Tyzzerella	CALHM5
128416	ENSG00000178053	rs2248924	0.048393795	0.135666235	0.579030511	0.381970263	-0.36294786	0.283114689	0.161787618	0.262103602	0.180412826	0.187384301	0.290148137	0.297762518	0.097237186	0.082976648	0.998594146	0.898013202	Bacteria.Firmicutes.Clostridia.Clostridiales.Lachnospiraceae.Tyzzerella	MLF1
128417	ENSG00000178078	rs4807560	0.352001851	0.207131254	0.738921155	0.757878618	-0.221377032	0.237680329	0.116689944	-0.089254852	0.236150292	0.186533734	0.348629434	0.28831929	0.287427977	0.11196728	0.998594146	0.910507507	Bacteria.Firmicutes.Clostridia.Clostridiales.Lachnospiraceae.Tyzzerella	STAP2
128418	ENSG00000178149	rs8926	0.563933988	0.55837022	0.759878448	0.870847329	-0.267006096	0.158310066	0.19882192	-0.067491461	0.460372142	0.26909792	0.647777903	0.413486036	0.373779245	0.228149045	0.998594146	0.917435667	Bacteria.Firmicutes.Clostridia.Clostridiales.Lachnospiraceae.Tyzzerella	DALRD3
128419	ENSG00000178163	rs68050111	0.55618659	0.419139913	0.118053456	0.095228575	-0.082873683	-0.230660467	0.335879112	-0.857364481	0.140089703	0.283686952	0.212048418	0.506393899	0.370635454	0.186954119	0.998594146	0.89469641	Bacteria.Firmicutes.Clostridia.Clostridiales.Lachnospiraceae.Tyzzerella	ZNF518B
128420	ENSG00000178184	rs73496417	0.152955952	0.028391546	0.989964391	0.77317899	-0.236595558	0.513309329	-0.002991453	-0.106210345	0.163610189	0.228968309	0.236917131	0.366972924	0.183836469	0.027897143	0.99994672	0.910792743	Bacteria.Firmicutes.Clostridia.Clostridiales.Lachnospiraceae.Tyzzerella	PARD6G
128421	ENSG00000178202	rs74822968	0.238605386	0.121703602	0.79674852	0.760927913	0.191062331	-0.438359612	-0.06782126	-0.118148487	0.160636324	0.279540662	0.262246691	0.386681856	0.231907944	0.076870072	0.998594146	0.910507507	Bacteria.Firmicutes.Clostridia.Clostridiales.Lachnospiraceae.Tyzzerella	POGLUT3
128422	ENSG00000178209	rs7013938	0.125974613	0.006758856	0.528213452	0.026868937	0.334804732	-0.558537295	-0.210274214	0.67352692	0.215989977	0.199620391	0.331588369	0.29739503	0.166670693	0.010236495	0.998594146	0.89469641	Bacteria.Firmicutes.Clostridia.Clostridiales.Lachnospiraceae.Tyzzerella	PLEC
128423	ENSG00000178252	rs6781790	0.002014453	0.000565599	0.884792713	0.919022174	1.112845192	-0.733027799	-0.070563988	-0.032067404	0.345817124	0.202137924	0.485087513	0.314197304	0.015031685	0.001835297	0.998594146	0.917891981	Bacteria.Firmicutes.Clostridia.Clostridiales.Lachnospiraceae.Tyzzerella	WDR6
128424	ENSG00000178295	rs300170	0.798418346	0.570987976	0.08604812	0.133319958	0.058852554	-0.10546203	0.656866408	-0.462265572	0.229495226	0.185187475	0.376842029	0.304089614	0.445927419	0.232373411	0.998594146	0.89469641	Bacteria.Firmicutes.Clostridia.Clostridiales.Lachnospiraceae.Tyzzerella	GEN1
128425	ENSG00000178381	rs6945392	0.000173052	6.51799353888798e-06	0.855741685	0.888944095	1.168270123	-0.976521663	0.075964294	-0.042629276	0.293141271	0.199011856	0.416194041	0.304084088	0.002833998	6.39382505362727e-05	0.998594146	0.917435667	Bacteria.Firmicutes.Clostridia.Clostridiales.Lachnospiraceae.Tyzzerella	ZFAND2A
128426	ENSG00000178445	rs1755604	0.140968651	0.008280627	0.993052487	0.450863928	-0.286616008	0.689760642	0.00242993	-0.278341027	0.19231432	0.253239871	0.277989574	0.36693854	0.177947095	0.011642496	0.99994672	0.898013202	Bacteria.Firmicutes.Clostridia.Clostridiales.Lachnospiraceae.Tyzzerella	GLDC
128427	ENSG00000178449	rs1554844	0.023991898	0.00420047	0.095369303	0.024752083	-0.383963594	0.541314699	0.466556427	-0.656988634	0.166118058	0.182424045	0.275686661	0.285820517	0.063974582	0.007439703	0.998594146	0.89469641	Bacteria.Firmicutes.Clostridia.Clostridiales.Lachnospiraceae.Tyzzerella	COX14
128428	ENSG00000178467	rs6781790	0.777660682	0.728931607	0.757662463	0.791163294	-0.129314883	0.092781869	0.198225465	-0.110176757	0.456065631	0.266580667	0.639736228	0.414365229	0.440568672	0.278227775	0.998594146	0.911031576	Bacteria.Firmicutes.Clostridia.Clostridiales.Lachnospiraceae.Tyzzerella	P4HTM
128429	ENSG00000178538	rs10101374	0.397969458	0.204958226	0.097612327	0.046189719	-0.234083967	0.263988653	-0.69700737	0.659271351	0.275113792	0.206178256	0.414701438	0.324360497	0.308402399	0.111227504	0.998594146	0.89469641	Bacteria.Firmicutes.Clostridia.Clostridiales.Lachnospiraceae.Tyzzerella	CA8
128430	ENSG00000178607	rs9911085	0.01756716	0.002194018	0.247401694	0.73784697	0.381117233	-0.608799824	-0.313253511	0.116518882	0.156403606	0.190876272	0.26838491	0.346636524	0.053306888	0.004815643	0.998594146	0.910507507	Bacteria.Firmicutes.Clostridia.Clostridiales.Lachnospiraceae.Tyzzerella	ERN1
128431	ENSG00000178700	rs61739170	0.09331724	0.010767093	0.916974888	0.839432414	0.289646641	-0.714842398	-0.029342301	0.083101995	0.170065127	0.272237034	0.280382032	0.408498817	0.141191917	0.013866756	0.998594146	0.912870118	Bacteria.Firmicutes.Clostridia.Clostridiales.Lachnospiraceae.Tyzzerella	DHFR2
128432	ENSG00000178773	rs464274	0.896144195	0.829074088	0.072695263	0.088810683	-0.025663876	0.039233008	-0.628650028	0.46216776	0.195839668	0.180997243	0.344587863	0.267521623	0.473818042	0.304905945	0.998594146	0.89469641	Bacteria.Firmicutes.Clostridia.Clostridiales.Lachnospiraceae.Tyzzerella	CPNE7
128433	ENSG00000178809	rs1205145043	0.822667164	0.105119421	0.033898177	0.651317755	-0.037475487	-0.48007781	0.556961344	-0.217463646	0.166540547	0.292116341	0.257008976	0.478960332	0.452688668	0.069331766	0.998594146	0.905621793	Bacteria.Firmicutes.Clostridia.Clostridiales.Lachnospiraceae.Tyzzerella	TRIM73
128434	ENSG00000178852	rs7220606	0.008760006	0.007050468	0.487274335	0.78384078	-0.598867029	0.460944549	0.232938135	-0.06876891	0.221561222	0.165649287	0.333420447	0.249656058	0.035164609	0.010498333	0.998594146	0.911031576	Bacteria.Firmicutes.Clostridia.Clostridiales.Lachnospiraceae.Tyzzerella	EFCAB13
128435	ENSG00000178922	rs12407785	0.03477544	0.015495599	0.100365281	0.149302107	0.441273226	-0.626970235	-0.504284018	0.556403254	0.204655059	0.252192711	0.302545421	0.381284274	0.080241787	0.01806264	0.998594146	0.89469641	Bacteria.Firmicutes.Clostridia.Clostridiales.Lachnospiraceae.Tyzzerella	HYI
128436	ENSG00000178952	rs7187776	0.016980798	0.001553811	0.446831521	0.751310325	-0.385875051	0.540467634	0.191369861	-0.074334016	0.157489668	0.163588284	0.250041305	0.233566021	0.052199209	0.003817869	0.998594146	0.910507507	Bacteria.Firmicutes.Clostridia.Clostridiales.Lachnospiraceae.Tyzzerella	TUFM
128437	ENSG00000178966	rs6559754	0.145237783	0.029789724	0.792593088	0.768944339	-0.325750921	0.464932199	0.088278368	-0.101010937	0.220958454	0.20926636	0.334351355	0.342425609	0.180111738	0.028866941	0.998594146	0.910507507	Bacteria.Firmicutes.Clostridia.Clostridiales.Lachnospiraceae.Tyzzerella	RMI1
128438	ENSG00000178971	rs8076031	0.074153394	0.015148542	0.433660229	0.329649856	0.310187151	-0.518232736	-0.196286422	0.33183772	0.17091142	0.2077157	0.249148433	0.33785617	0.124113463	0.01776362	0.998594146	0.898013202	Bacteria.Firmicutes.Clostridia.Clostridiales.Lachnospiraceae.Tyzzerella	CTC1
128439	ENSG00000178982	rs12976749	0.186727367	0.151574716	0.369359315	0.300393107	-0.221667958	0.322036695	0.264650228	-0.368481168	0.166117538	0.221933325	0.292770437	0.352981118	0.201369187	0.089941015	0.998594146	0.898013202	Bacteria.Firmicutes.Clostridia.Clostridiales.Lachnospiraceae.Tyzzerella	EIF3K
128440	ENSG00000178996	rs11740677	0.045248289	0.007621062	0.093779689	0.300563221	0.337854464	-0.580777876	-0.448983878	0.355244953	0.165480566	0.210866388	0.263999661	0.340422469	0.09356002	0.010993941	0.998594146	0.898013202	Bacteria.Firmicutes.Clostridia.Clostridiales.Lachnospiraceae.Tyzzerella	SNX18
128441	ENSG00000179010	rs12695	0.151595331	0.173197887	0.640795252	0.684739258	-0.953698197	0.500183956	0.474317841	-0.228714787	0.657279894	0.363208863	1.011813034	0.560810168	0.183416087	0.098734011	0.998594146	0.909091306	Bacteria.Firmicutes.Clostridia.Clostridiales.Lachnospiraceae.Tyzzerella	MRFAP1
128442	ENSG00000179021	rs7632123	0.246937239	0.302227413	0.73071659	0.652029204	-0.641724367	0.31702299	-0.280224145	0.20630099	0.549261917	0.304851667	0.810699627	0.455371155	0.23542624	0.147437646	0.998594146	0.905621793	Bacteria.Firmicutes.Clostridia.Clostridiales.Lachnospiraceae.Tyzzerella	C3orf38
128443	ENSG00000179023	rs2992745	0.05943874	0.056867869	0.300005424	0.052607182	-0.537112635	0.381494093	-0.478370479	0.652999376	0.279961819	0.196766739	0.457877486	0.330760795	0.108539982	0.04477558	0.998594146	0.89469641	Bacteria.Firmicutes.Clostridia.Clostridiales.Lachnospiraceae.Tyzzerella	KLHDC7A
128444	ENSG00000179168	rs57146784	0.74509011	0.374325871	0.659108786	0.101920164	0.054764942	-0.392223628	-0.118742285	0.950257356	0.167729973	0.438456973	0.267933822	0.572765798	0.431609039	0.172703835	0.998594146	0.89469641	Bacteria.Firmicutes.Clostridia.Clostridiales.Lachnospiraceae.Tyzzerella	GGN
128445	ENSG00000179295	rs2051801	0.843158861	0.702847419	0.337819497	0.220557414	0.042587381	-0.091215459	-0.360892509	0.465456133	0.214387161	0.238057661	0.373746516	0.376294508	0.458915597	0.271599313	0.998594146	0.898013202	Bacteria.Firmicutes.Clostridia.Clostridiales.Lachnospiraceae.Tyzzerella	PTPN11
128446	ENSG00000179344	rs9273472	2.65778499143397e-06	1.75080702570115e-07	0.742597159	0.57652073	1.331086228	-0.89408442	0.126753734	-0.131298469	0.258658969	0.15283472	0.38431279	0.233917034	0.000111781	3.72115025011613e-06	0.998594146	0.898013202	Bacteria.Firmicutes.Clostridia.Clostridiales.Lachnospiraceae.Tyzzerella	HLA-DQB1
128447	ENSG00000179454	rs17634474	0.574752969	0.345801858	0.479314837	0.713727958	0.091201109	-0.246534803	-0.177966713	0.170237607	0.161728643	0.259602754	0.250125846	0.462025259	0.378585072	0.163264933	0.998594146	0.910507507	Bacteria.Firmicutes.Clostridia.Clostridiales.Lachnospiraceae.Tyzzerella	KLHL28
128448	ENSG00000179456	rs59308862	0.711739004	0.350554238	0.445615806	0.159695225	0.063929717	-0.228067948	0.207247483	-0.668769498	0.17225154	0.242552711	0.270060551	0.470174042	0.422677461	0.164755659	0.998594146	0.894827819	Bacteria.Firmicutes.Clostridia.Clostridiales.Lachnospiraceae.Tyzzerella	ZBTB18
128449	ENSG00000179520	rs7967828	0.017600387	0.003741151	0.474644457	0.320093362	-0.594188715	0.582656044	0.256385771	-0.286132674	0.243919115	0.193722955	0.356527105	0.285581832	0.053306888	0.006904264	0.998594146	0.898013202	Bacteria.Firmicutes.Clostridia.Clostridiales.Lachnospiraceae.Tyzzerella	SLC17A8
128450	ENSG00000179546	rs7532266	0.922300994	0.990843795	0.11970324	0.131937802	0.033130059	-0.002623595	-0.764863122	0.509151194	0.338354818	0.227741066	0.48508209	0.333718054	0.48073704	0.342892414	0.998594146	0.89469641	Bacteria.Firmicutes.Clostridia.Clostridiales.Lachnospiraceae.Tyzzerella	HTR1D
128451	ENSG00000179598	rs1047805	0.11678345	0.204058273	0.819247355	0.13156724	-0.211967672	0.414038293	-0.049929201	0.646848095	0.133348734	0.322718477	0.217613274	0.423556319	0.160322227	0.111141126	0.998594146	0.89469641	Bacteria.Firmicutes.Clostridia.Clostridiales.Lachnospiraceae.Tyzzerella	PLD6
128452	ENSG00000179630	rs9533685	0.302555242	0.317743707	0.056109278	0.026341675	0.201663856	-0.182504554	0.696045673	-0.730043592	0.194054089	0.181264157	0.35787314	0.321186329	0.266545017	0.152904849	0.998594146	0.89469641	Bacteria.Firmicutes.Clostridia.Clostridiales.Lachnospiraceae.Tyzzerella	LACC1
128453	ENSG00000179632	rs6685	0.312582823	0.019518036	0.920360082	0.659079665	0.161821665	-0.862055573	0.025046378	0.219224333	0.159003635	0.359959789	0.249542222	0.4946195	0.269767251	0.021401616	0.998594146	0.905621793	Bacteria.Firmicutes.Clostridia.Clostridiales.Lachnospiraceae.Tyzzerella	MAF1
128454	ENSG00000179698	rs73381329	0.176859213	0.039131697	0.382803338	0.382536526	0.192088773	-0.52602613	-0.189840634	0.318614495	0.14069138	0.249854806	0.216048349	0.362395126	0.196687469	0.034832126	0.998594146	0.898013202	Bacteria.Firmicutes.Clostridia.Clostridiales.Lachnospiraceae.Tyzzerella	WDR97
128455	ENSG00000179774	rs61854830	0.023357412	0.018318706	0.957670745	0.378207851	0.440166024	-0.558974644	0.014900984	-0.306688293	0.189535697	0.230967253	0.279663295	0.345656032	0.063281257	0.020418605	0.998649453	0.898013202	Bacteria.Firmicutes.Clostridia.Clostridiales.Lachnospiraceae.Tyzzerella	ATOH7
128456	ENSG00000179796	rs6792812	0.425970075	0.035656455	0.296924772	0.206526365	0.125100973	-0.597616115	0.26500095	-0.608262125	0.156153904	0.2785486	0.252023	0.476726362	0.320700427	0.032667321	0.998594146	0.898013202	Bacteria.Firmicutes.Clostridia.Clostridiales.Lachnospiraceae.Tyzzerella	LRRC3B
128457	ENSG00000179855	rs113726799	0.230127154	0.009928338	0.801668889	0.783963509	0.154896444	-0.833700357	0.052148909	-0.124447293	0.127865441	0.313857823	0.206761773	0.452052104	0.227614672	0.013202256	0.998594146	0.911031576	Bacteria.Firmicutes.Clostridia.Clostridiales.Lachnospiraceae.Tyzzerella	GIPC3
128458	ENSG00000179869	rs112013555	0.26435445	0.134617287	0.729005075	0.858747367	-0.322677356	0.356340182	-0.146461846	0.064235692	0.286599086	0.235206097	0.420932736	0.359508069	0.244846257	0.082533008	0.998594146	0.916835857	Bacteria.Firmicutes.Clostridia.Clostridiales.Lachnospiraceae.Tyzzerella	ABCA13
128459	ENSG00000179913	rs34262244	0.307717135	0.03479075	0.203853053	0.486955017	0.157005891	-0.355444023	0.303523199	-0.200081736	0.152715772	0.164863318	0.236469805	0.286180125	0.267478945	0.032056631	0.998594146	0.898013202	Bacteria.Firmicutes.Clostridia.Clostridiales.Lachnospiraceae.Tyzzerella	B3GNT3
128460	ENSG00000179914	rs2297559	0.178504702	0.21102994	0.946364317	0.766818669	0.526915383	-0.313358635	-0.034918812	-0.101534016	0.38741629	0.248067464	0.517059256	0.340966689	0.197804203	0.113597609	0.998594146	0.910507507	Bacteria.Firmicutes.Clostridia.Clostridiales.Lachnospiraceae.Tyzzerella	ITLN1
128461	ENSG00000179933	rs6736	0.11216597	0.190084383	0.907187728	0.627883547	-0.380351001	0.26019738	0.046925622	0.157154816	0.23619043	0.196498558	0.400930033	0.322687545	0.156774512	0.105653727	0.998594146	0.902478156	Bacteria.Firmicutes.Clostridia.Clostridiales.Lachnospiraceae.Tyzzerella	C14orf119
128462	ENSG00000179954	rs55799523	0.195608091	0.062555091	0.356320908	0.29364453	-0.204772795	0.405655396	-0.254943399	0.340615825	0.156599485	0.21407766	0.274424679	0.321723244	0.205906602	0.047796544	0.998594146	0.898013202	Bacteria.Firmicutes.Clostridia.Clostridiales.Lachnospiraceae.Tyzzerella	SSC5D
128463	ENSG00000179988	rs4980242	0.093590264	0.071699037	0.464049862	0.373521679	-0.630698054	0.430224664	0.425690748	-0.318995435	0.370627769	0.234979399	0.577957078	0.355993638	0.141191917	0.052729591	0.998594146	0.898013202	Bacteria.Firmicutes.Clostridia.Clostridiales.Lachnospiraceae.Tyzzerella	PSTK
128464	ENSG00000180011	rs1132845	0.262941117	0.222461011	0.834025477	0.813063571	0.287385918	-0.262317064	-0.075581257	-0.088099045	0.25449186	0.212954016	0.359252478	0.371039709	0.243954856	0.118549953	0.998594146	0.912870118	Bacteria.Firmicutes.Clostridia.Clostridiales.Lachnospiraceae.Tyzzerella	PTGR3
128465	ENSG00000180071	rs1815549	0.043628612	0.013468629	0.61707029	0.906581425	0.398940041	-0.475457327	0.15044681	-0.034410152	0.193871546	0.187154123	0.299444512	0.29208152	0.091851202	0.016388993	0.998594146	0.917435667	Bacteria.Firmicutes.Clostridia.Clostridiales.Lachnospiraceae.Tyzzerella	ANKRD18A
128466	ENSG00000180113	rs34964632	0.096389084	0.060614609	0.787117376	0.321714548	0.269799935	-0.356996341	0.063474707	-0.312402325	0.15992478	0.186959296	0.234074654	0.312855257	0.143617904	0.046790473	0.998594146	0.898013202	Bacteria.Firmicutes.Clostridia.Clostridiales.Lachnospiraceae.Tyzzerella	TDRD6
128467	ENSG00000180155	rs112752952	6.83354551596716e-05	1.7609846775553e-05	0.536537904	0.394126526	-0.577464721	0.862876843	-0.172915784	0.250730082	0.135692215	0.186113288	0.278287359	0.292276726	0.001542178	0.000141237	0.998594146	0.898013202	Bacteria.Firmicutes.Clostridia.Clostridiales.Lachnospiraceae.Tyzzerella	LYNX1
128468	ENSG00000180185	rs238677	0.00661056	0.000353378	0.331912407	0.067478278	-0.559878645	0.660232696	-0.285361887	0.552804078	0.1995266	0.175076132	0.291910001	0.297281138	0.030373627	0.001302429	0.998594146	0.89469641	Bacteria.Firmicutes.Clostridia.Clostridiales.Lachnospiraceae.Tyzzerella	FAHD1
128469	ENSG00000180257	rs9304742	0.019854601	0.02072289	0.940117327	0.855279396	-0.454560806	0.527251395	-0.024584924	0.056711101	0.190350365	0.222390988	0.326001531	0.309705627	0.056964433	0.022414378	0.998594146	0.916436869	Bacteria.Firmicutes.Clostridia.Clostridiales.Lachnospiraceae.Tyzzerella	ZNF816
128470	ENSG00000180316	rs10947598	0.481974953	0.253522433	0.438262301	0.494291749	-0.224770846	0.228901417	-0.421292242	0.239911806	0.317835663	0.198691469	0.540166041	0.349026001	0.341994569	0.130589924	0.998594146	0.898013202	Bacteria.Firmicutes.Clostridia.Clostridiales.Lachnospiraceae.Tyzzerella	PNPLA1
128471	ENSG00000180376	rs6445801	0.118140244	0.110709218	0.400088645	0.501739314	-0.349524971	0.297526774	0.317368446	-0.195999599	0.220716452	0.183992715	0.374685658	0.29014465	0.161228013	0.07199401	0.998594146	0.898013202	Bacteria.Firmicutes.Clostridia.Clostridiales.Lachnospiraceae.Tyzzerella	CCDC66
128472	ENSG00000180398	rs6755303	0.183118035	0.031953718	0.565713222	0.737396191	0.232028069	-0.586419907	-0.156419265	-0.137042599	0.172439159	0.267505673	0.270937196	0.406966103	0.199957419	0.030213961	0.998594146	0.910507507	Bacteria.Firmicutes.Clostridia.Clostridiales.Lachnospiraceae.Tyzzerella	MCFD2
128473	ENSG00000180481	rs11180484	0.000142697	1.47642622894626e-05	0.766616344	0.094457759	0.678221959	-0.734146743	0.073717879	-0.45154123	0.167785316	0.156710086	0.247334696	0.266063163	0.002563767	0.00012043	0.998594146	0.89469641	Bacteria.Firmicutes.Clostridia.Clostridiales.Lachnospiraceae.Tyzzerella	GLIPR1L2
128474	ENSG00000180549	rs10732706	0.352146918	0.1059863	0.882580671	0.699326023	0.293215379	-0.352095249	0.06615122	0.127304685	0.312877534	0.214786352	0.446123026	0.328153308	0.287427977	0.069747254	0.998594146	0.910507507	Bacteria.Firmicutes.Clostridia.Clostridiales.Lachnospiraceae.Tyzzerella	FUT7
128475	ENSG00000180616	rs12450404	0.13548706	0.001843036	0.795355675	0.475233418	-0.219561912	1.317724766	0.06467538	-0.398767936	0.145253074	0.405758472	0.248341136	0.555265013	0.174236586	0.004238351	0.998594146	0.898013202	Bacteria.Firmicutes.Clostridia.Clostridiales.Lachnospiraceae.Tyzzerella	SSTR2
128476	ENSG00000180767	rs3856650	0.467395137	0.402922897	0.837370171	0.867188489	0.155982838	-0.19407515	0.073206347	-0.055856262	0.213377526	0.230516497	0.355227411	0.33268898	0.336683949	0.18221839	0.998594146	0.917435667	Bacteria.Firmicutes.Clostridia.Clostridiales.Lachnospiraceae.Tyzzerella	CHST13
128477	ENSG00000180773	rs7936669	0.870957284	0.364876187	0.549706265	0.544197918	0.028379409	-0.262594843	0.162351467	-0.278567653	0.174015771	0.287774275	0.269983624	0.45690645	0.466630812	0.169324175	0.998594146	0.898013202	Bacteria.Firmicutes.Clostridia.Clostridiales.Lachnospiraceae.Tyzzerella	SLC36A4
128478	ENSG00000180822	rs4959803	0.34390116	0.664580111	0.229982286	0.734204279	-0.175238252	0.09242157	0.334389669	-0.108667497	0.183796431	0.212177466	0.275948517	0.318674134	0.284094506	0.259728999	0.998594146	0.910507507	Bacteria.Firmicutes.Clostridia.Clostridiales.Lachnospiraceae.Tyzzerella	PSMG4
128479	ENSG00000180881	rs7978856	0.052998077	0.00490885	0.858662288	0.369811554	-0.377352922	0.52083435	0.050460284	-0.274188641	0.191463715	0.178825514	0.282239358	0.303610846	0.102482687	0.0083689	0.998594146	0.898013202	Bacteria.Firmicutes.Clostridia.Clostridiales.Lachnospiraceae.Tyzzerella	CAPS2
128480	ENSG00000180901	rs12150430	0.174908658	0.006018078	0.708510378	0.297377802	0.248521818	-0.70908245	-0.11842866	0.428875861	0.181193083	0.249685783	0.315388227	0.408258342	0.196168689	0.009486357	0.998594146	0.898013202	Bacteria.Firmicutes.Clostridia.Clostridiales.Lachnospiraceae.Tyzzerella	KCTD2
128481	ENSG00000180914	rs2270465	0.213025768	0.016593027	0.826646305	0.514083265	-0.240861164	0.633416191	0.066252601	-0.262064955	0.191520129	0.257564047	0.301299464	0.399435597	0.217217449	0.018999604	0.998594146	0.898013202	Bacteria.Firmicutes.Clostridia.Clostridiales.Lachnospiraceae.Tyzzerella	OXTR
128482	ENSG00000180917	rs3826247	0.487165405	0.519198955	0.361878885	0.473081942	-0.222485704	0.138504013	0.416355904	-0.241512868	0.318379212	0.213705616	0.453419474	0.334655626	0.343865572	0.21651426	0.998594146	0.898013202	Bacteria.Firmicutes.Clostridia.Clostridiales.Lachnospiraceae.Tyzzerella	CMTR2
128483	ENSG00000181004	rs13135445	0.143234827	0.033380721	0.669129204	0.936490995	-0.273273063	0.523951996	0.120116926	0.031336184	0.184424065	0.241048203	0.27980135	0.391751367	0.179451123	0.031185537	0.998594146	0.918787969	Bacteria.Firmicutes.Clostridia.Clostridiales.Lachnospiraceae.Tyzzerella	BBS12
128484	ENSG00000181027	rs12709897	0.325262083	0.073287054	0.100708204	0.17215638	0.25975513	-0.320251771	0.724188116	-0.436107254	0.26206049	0.175914403	0.434924376	0.315901248	0.275107873	0.053619166	0.998594146	0.898013202	Bacteria.Firmicutes.Clostridia.Clostridiales.Lachnospiraceae.Tyzzerella	FKRP
128485	ENSG00000181035	rs111247238	0.159801801	0.020879792	0.736516107	0.946853841	-0.223489484	0.718499876	0.086696149	-0.030461659	0.157163555	0.303447069	0.256561917	0.455221154	0.187259609	0.022488715	0.998594146	0.921825245	Bacteria.Firmicutes.Clostridia.Clostridiales.Lachnospiraceae.Tyzzerella	SLC25A42
128486	ENSG00000181036	rs58240276	0.181320193	0.018192877	0.38326504	0.79944793	0.201981441	-0.357846018	-0.204843229	-0.062106865	0.149484522	0.147694224	0.233349753	0.243456669	0.199017345	0.020333208	0.998594146	0.912457645	Bacteria.Firmicutes.Clostridia.Clostridiales.Lachnospiraceae.Tyzzerella	FCRL6
128487	ENSG00000181135	rs1141722	0.336634938	0.173984166	0.097586879	0.201729566	0.401356765	-0.333704146	1.212952762	-0.536614024	0.414626895	0.242769173	0.721619693	0.416080993	0.279860768	0.099134107	0.998594146	0.898013202	Bacteria.Firmicutes.Clostridia.Clostridiales.Lachnospiraceae.Tyzzerella	ZNF707
128488	ENSG00000181240	rs2860185	5.25371447110926e-09	1.55827586444417e-12	0.497366255	0.715518703	1.049748648	-1.026600223	0.180630322	-0.072711159	0.156051307	0.117758724	0.264671077	0.198638861	6.48152997717101e-07	1.52859053988041e-10	0.998594146	0.910507507	Bacteria.Firmicutes.Clostridia.Clostridiales.Lachnospiraceae.Tyzzerella	SLC25A41
128489	ENSG00000181264	rs7932658	0.329847345	0.526775169	0.10793277	0.154548537	-0.183747594	0.098167043	0.488114408	-0.355134683	0.187157147	0.154262913	0.299451766	0.246549585	0.276835332	0.218886301	0.998594146	0.89469641	Bacteria.Firmicutes.Clostridia.Clostridiales.Lachnospiraceae.Tyzzerella	TLCD5
128490	ENSG00000181350	rs60635403	0.081755646	0.061458943	0.569650752	0.824403887	0.368144385	-0.442762478	-0.188007896	0.077242073	0.208227812	0.232654354	0.328988937	0.346716186	0.131103496	0.047185896	0.998594146	0.912870118	Bacteria.Firmicutes.Clostridia.Clostridiales.Lachnospiraceae.Tyzzerella	LRRC75A
128491	ENSG00000181396	rs7220204	0.270363791	0.01143585	0.612828166	0.541863733	0.188194874	-0.616439863	0.14746247	0.21563274	0.169286229	0.236818172	0.289998156	0.351633961	0.248299476	0.014583394	0.998594146	0.898013202	Bacteria.Firmicutes.Clostridia.Clostridiales.Lachnospiraceae.Tyzzerella	OGFOD3
128492	ENSG00000181404	rs2998915	0.008227533	0.000479184	0.602692248	0.962619992	0.662197167	-0.813641599	0.187514085	-0.014740069	0.242908686	0.221233474	0.358475774	0.313304949	0.034061552	0.001647096	0.998594146	0.92255518	Bacteria.Firmicutes.Clostridia.Clostridiales.Lachnospiraceae.Tyzzerella	WASHC1
128493	ENSG00000181409	rs4969253	0.497897472	0.418757641	0.43523736	0.439529479	-0.317943747	0.218262028	-0.531768506	0.313023958	0.46644947	0.268216622	0.677311188	0.402466085	0.347169313	0.186848965	0.998594146	0.898013202	Bacteria.Firmicutes.Clostridia.Clostridiales.Lachnospiraceae.Tyzzerella	AATK
128494	ENSG00000181523	rs12940486	0.073397898	0.04694344	0.262969123	0.312938634	-0.406236897	0.349508849	0.390151623	-0.27309581	0.22323426	0.172568666	0.345515519	0.268538951	0.123703963	0.039101183	0.998594146	0.898013202	Bacteria.Firmicutes.Clostridia.Clostridiales.Lachnospiraceae.Tyzzerella	SGSH
128495	ENSG00000181625	rs74938726	0.047613433	0.045903608	0.409127183	0.703779534	0.525692066	-0.45712814	-0.393902831	0.139650215	0.260369956	0.224601627	0.474123922	0.365669977	0.09615766	0.038435904	0.998594146	0.910507507	Bacteria.Firmicutes.Clostridia.Clostridiales.Lachnospiraceae.Tyzzerella	SLX1B
128496	ENSG00000181631	rs1491980	0.121793481	0.115189926	0.611061059	0.50896221	-0.772264039	0.436688309	0.371969146	-0.272806417	0.492591489	0.273499335	0.727880298	0.410778479	0.16346724	0.074076757	0.998594146	0.898013202	Bacteria.Firmicutes.Clostridia.Clostridiales.Lachnospiraceae.Tyzzerella	P2RY13
128497	ENSG00000181722	rs6438232	0.213048852	0.486457642	0.4289191	0.915400959	-0.190448092	0.165186948	0.194417876	0.036273155	0.151442038	0.235998996	0.244237987	0.340137485	0.217217449	0.207266202	0.998594146	0.917891981	Bacteria.Firmicutes.Clostridia.Clostridiales.Lachnospiraceae.Tyzzerella	ZBTB20
128498	ENSG00000181754	rs2570972	3.3253374092789e-07	1.02568965392549e-09	0.621144592	0.932955447	-0.930828778	0.904147061	-0.136541998	0.018166965	0.163693908	0.126825392	0.274952163	0.215112036	1.98507240073848e-05	4.1720346186227e-08	0.998594146	0.918263583	Bacteria.Firmicutes.Clostridia.Clostridiales.Lachnospiraceae.Tyzzerella	AMIGO1
128499	ENSG00000181885	rs222857	0.191090452	0.10962663	0.429565628	0.408669094	-0.336369422	0.299425666	0.334090936	-0.267740832	0.254607618	0.184593337	0.420293921	0.321951544	0.203700264	0.071399234	0.998594146	0.898013202	Bacteria.Firmicutes.Clostridia.Clostridiales.Lachnospiraceae.Tyzzerella	CLDN7
128500	ENSG00000181894	rs12460050	0.409619963	0.174070599	0.793186696	0.833081554	0.136041838	-0.272600561	-0.065628853	-0.066060392	0.163920998	0.198356813	0.249297567	0.312195382	0.313132336	0.099134107	0.998594146	0.912870118	Bacteria.Firmicutes.Clostridia.Clostridiales.Lachnospiraceae.Tyzzerella	ZNF329
128501	ENSG00000181915	rs1509966	0.193742199	0.248848669	0.306058621	0.232777437	-0.322266994	0.244977814	0.44544608	-0.402133224	0.245411229	0.210538373	0.431779426	0.333868797	0.205052853	0.128790786	0.998594146	0.898013202	Bacteria.Firmicutes.Clostridia.Clostridiales.Lachnospiraceae.Tyzzerella	ADO
128502	ENSG00000181991	rs12900570	0.59623561	0.660677443	0.63558713	0.301092254	-0.093151254	0.086264068	-0.157405297	0.378553253	0.174951093	0.195610789	0.330601767	0.363158789	0.384546418	0.258758878	0.998594146	0.898013202	Bacteria.Firmicutes.Clostridia.Clostridiales.Lachnospiraceae.Tyzzerella	MRPS11
128503	ENSG00000182013	rs8103785	0.001125915	1.57508605778471e-05	0.934651447	0.635669645	-0.529233412	0.833299986	-0.020806699	-0.133199267	0.155267883	0.178551938	0.252777995	0.279829759	0.010417849	0.000127127	0.998594146	0.904237792	Bacteria.Firmicutes.Clostridia.Clostridiales.Lachnospiraceae.Tyzzerella	PNMA8A
128504	ENSG00000182093	rs2837002	0.05613634	0.033601329	0.76762001	0.442008034	0.547533501	-0.395327644	0.124516377	-0.250064082	0.281547206	0.182108456	0.419630841	0.323273006	0.105870411	0.03134054	0.998594146	0.898013202	Bacteria.Firmicutes.Clostridia.Clostridiales.Lachnospiraceae.Tyzzerella	GET1
128505	ENSG00000182108	rs3087876	0.153808731	0.039141368	0.800823862	0.967281193	0.379448052	-0.459367047	0.092457487	0.013482971	0.262948827	0.218203826	0.364989368	0.327441185	0.184346977	0.034832126	0.998594146	0.922564898	Bacteria.Firmicutes.Clostridia.Clostridiales.Lachnospiraceae.Tyzzerella	DEXI
128506	ENSG00000182117	rs347849	0.596998239	0.109377786	0.536757356	0.969795833	0.090070127	-0.308187429	0.164763719	0.011503114	0.169516859	0.189859019	0.265310903	0.302630126	0.384742743	0.071369973	0.998594146	0.92279494	Bacteria.Firmicutes.Clostridia.Clostridiales.Lachnospiraceae.Tyzzerella	NOP10
128507	ENSG00000182141	rs11669790	0.398559232	0.4872937	0.713310055	0.837203467	-0.12260494	0.172485071	0.082668069	0.072708024	0.144276176	0.246900821	0.22401884	0.352442829	0.308424725	0.207414524	0.998594146	0.912870118	Bacteria.Firmicutes.Clostridia.Clostridiales.Lachnospiraceae.Tyzzerella	ZNF708
128508	ENSG00000182149	rs9940234	0.34926425	0.291892303	0.877431841	0.716111702	0.204120237	-0.264570268	-0.051388814	0.136190214	0.21649973	0.24898228	0.331895822	0.372869935	0.286241451	0.143531027	0.998594146	0.910507507	Bacteria.Firmicutes.Clostridia.Clostridiales.Lachnospiraceae.Tyzzerella	IST1
128509	ENSG00000182150	rs6479119	0.627171675	0.92483975	0.867489806	0.532724876	-0.084384101	0.019881382	0.043948112	0.245458228	0.172908029	0.209927501	0.262363033	0.39135531	0.39393677	0.327153367	0.998594146	0.898013202	Bacteria.Firmicutes.Clostridia.Clostridiales.Lachnospiraceae.Tyzzerella	ERCC6L2
128510	ENSG00000182158	rs274000	0.080530333	0.13159112	0.546732372	0.881405713	0.460770928	-0.310244656	-0.249761148	0.049378048	0.259545805	0.203161081	0.412257553	0.329680967	0.129813522	0.081381951	0.998594146	0.917435667	Bacteria.Firmicutes.Clostridia.Clostridiales.Lachnospiraceae.Tyzzerella	CREB3L2
128511	ENSG00000182179	rs6766836	0.068191379	0.029015549	0.664841856	0.444568158	0.3991515	-0.448821061	-0.143438868	0.222953976	0.215223316	0.201016729	0.329575086	0.289856497	0.118046766	0.028366082	0.998594146	0.898013202	Bacteria.Firmicutes.Clostridia.Clostridiales.Lachnospiraceae.Tyzzerella	UBA7
128512	ENSG00000182180	rs7097418	0.664996038	0.813030798	0.936333526	0.167329675	-0.064201806	-0.056105862	0.018069002	0.516863812	0.147586927	0.236254357	0.2253309	0.370127058	0.407866516	0.301390071	0.998594146	0.897927034	Bacteria.Firmicutes.Clostridia.Clostridiales.Lachnospiraceae.Tyzzerella	MRPS16
128513	ENSG00000182196	rs11060853	0.328399161	0.634360502	0.050458107	0.038184411	-0.20817944	0.086404641	0.581772221	-0.53258342	0.211403708	0.180819809	0.291901843	0.251699434	0.276606573	0.251541861	0.998594146	0.89469641	Bacteria.Firmicutes.Clostridia.Clostridiales.Lachnospiraceae.Tyzzerella	ARL6IP4
128514	ENSG00000182247	rs73050281	0.319479596	0.406996539	0.313766627	0.183081888	-0.172005949	0.239078341	0.272666887	-0.598392674	0.171455548	0.286456499	0.268579966	0.444677642	0.272821819	0.183745897	0.998594146	0.898013202	Bacteria.Firmicutes.Clostridia.Clostridiales.Lachnospiraceae.Tyzzerella	UBE2E2
128515	ENSG00000182271	rs3110095	0.588970712	0.720815378	0.655686451	0.328318167	-0.13166541	0.069117856	-0.166985844	0.300695644	0.242467076	0.192569732	0.372786752	0.305301289	0.382027173	0.276121627	0.998594146	0.898013202	Bacteria.Firmicutes.Clostridia.Clostridiales.Lachnospiraceae.Tyzzerella	TMIGD1
128516	ENSG00000182307	rs6599565	0.057044102	0.030255377	0.910148183	0.829723787	0.774739625	-0.517793834	-0.080273049	0.089413999	0.399886626	0.233744716	0.708549516	0.414100959	0.106414646	0.029163047	0.998594146	0.912870118	Bacteria.Firmicutes.Clostridia.Clostridiales.Lachnospiraceae.Tyzzerella	C8orf33
128517	ENSG00000182325	rs3817681	0.462737428	0.311062973	0.820227081	0.79665287	-0.169052263	0.19991473	-0.089518293	0.088625484	0.228845476	0.195812425	0.392324292	0.342526177	0.334670739	0.150418457	0.998594146	0.91148024	Bacteria.Firmicutes.Clostridia.Clostridiales.Lachnospiraceae.Tyzzerella	FBXL6
128518	ENSG00000182362	rs9637172	5.73784250307294e-07	6.18226989144806e-10	0.227337246	0.148927733	0.875609072	-0.938797154	0.308584312	-0.304683145	0.157874983	0.129431603	0.253193723	0.208593756	3.12300035184056e-05	2.81565931128669e-08	0.998594146	0.89469641	Bacteria.Firmicutes.Clostridia.Clostridiales.Lachnospiraceae.Tyzzerella	YBEY
128519	ENSG00000182405	rs4780215	0.767664913	0.632512821	0.363603756	0.330851954	0.138296397	-0.124173257	-0.701910837	0.402439853	0.466163494	0.258446114	0.767164134	0.410766068	0.437648559	0.251020766	0.998594146	0.898013202	Bacteria.Firmicutes.Clostridia.Clostridiales.Lachnospiraceae.Tyzzerella	PGBD4
128520	ENSG00000182472	rs8182597	0.052198789	0.088985347	0.836000079	0.047888807	0.328217283	-0.340134417	0.05459722	-0.614343977	0.165954303	0.19699388	0.262682759	0.304666506	0.101467231	0.061640927	0.998594146	0.89469641	Bacteria.Firmicutes.Clostridia.Clostridiales.Lachnospiraceae.Tyzzerella	CAPN12
128521	ENSG00000182511	rs7497304	0.791749806	0.361434069	0.297221372	0.151516871	0.049853609	-0.187022415	0.283307842	-0.450621311	0.18803595	0.203481127	0.269600222	0.310503506	0.444564044	0.168400922	0.998594146	0.89469641	Bacteria.Firmicutes.Clostridia.Clostridiales.Lachnospiraceae.Tyzzerella	FES
128522	ENSG00000182512	rs911681	0.016458506	0.02432166	0.321135127	0.550069279	-0.493008978	0.445629051	0.331380501	-0.171796484	0.200210176	0.193264344	0.331460793	0.285951062	0.05110301	0.02498714	0.998594146	0.898013202	Bacteria.Firmicutes.Clostridia.Clostridiales.Lachnospiraceae.Tyzzerella	GLRX5
128523	ENSG00000182534	rs9910052	0.094788293	7.12973365589337e-05	0.944797193	0.281381004	-0.226770339	1.257276326	-0.014616247	-0.496525669	0.133757525	0.296280389	0.210275894	0.457101299	0.142379125	0.000422888	0.998594146	0.898013202	Bacteria.Firmicutes.Clostridia.Clostridiales.Lachnospiraceae.Tyzzerella	MXRA7
128524	ENSG00000182544	rs6580938	0.068179033	0.185581845	0.167468833	0.566167216	-0.557033136	0.293219021	0.659297817	-0.204303636	0.300339629	0.219158947	0.472281299	0.354293647	0.118046766	0.10366204	0.998594146	0.898013202	Bacteria.Firmicutes.Clostridia.Clostridiales.Lachnospiraceae.Tyzzerella	MFSD5
128525	ENSG00000182612	rs62074745	0.186505827	0.001110566	0.852563992	0.127760429	0.197807659	-1.02389321	-0.043502328	0.722964265	0.148161141	0.300003444	0.233145124	0.468638206	0.201369187	0.002975278	0.998594146	0.89469641	Bacteria.Firmicutes.Clostridia.Clostridiales.Lachnospiraceae.Tyzzerella	TSPAN10
128526	ENSG00000182628	rs12150181	0.18474801	0.014766322	0.850576286	0.450786676	0.255682801	-0.483012447	-0.058044166	0.233843916	0.190736277	0.192830085	0.306892659	0.308224921	0.200701813	0.017403446	0.998594146	0.898013202	Bacteria.Firmicutes.Clostridia.Clostridiales.Lachnospiraceae.Tyzzerella	SKA2
128527	ENSG00000182670	rs1053984	0.391152488	0.195249726	0.436554166	0.512870654	0.191884525	-0.240455368	0.266181642	-0.181262798	0.222271293	0.183738294	0.340013183	0.275481137	0.305164309	0.107740916	0.998594146	0.898013202	Bacteria.Firmicutes.Clostridia.Clostridiales.Lachnospiraceae.Tyzzerella	TTC3
128528	ENSG00000182768	rs4533265	0.752185831	0.222572851	0.894612687	0.158887787	0.075211961	-0.2699602	-0.050323108	0.497410378	0.237188678	0.219212474	0.378399617	0.349014371	0.433574065	0.118560008	0.998594146	0.89469641	Bacteria.Firmicutes.Clostridia.Clostridiales.Lachnospiraceae.Tyzzerella	NGRN
128529	ENSG00000182771	rs61856637	0.148411455	0.071650752	0.536857765	0.891357028	-0.242992818	0.469812008	0.154956521	-0.04689215	0.166144222	0.256556391	0.249580567	0.341970162	0.181612618	0.052729591	0.998594146	0.917435667	Bacteria.Firmicutes.Clostridia.Clostridiales.Lachnospiraceae.Tyzzerella	GRID1
128530	ENSG00000182782	rs586573	0.459487838	0.434282842	0.377801927	0.227231007	0.191776507	-0.133893085	0.34095761	-0.339793986	0.257723873	0.170183357	0.38395069	0.278736845	0.333440867	0.191564379	0.998594146	0.898013202	Bacteria.Firmicutes.Clostridia.Clostridiales.Lachnospiraceae.Tyzzerella	HCAR2
128531	ENSG00000182853	rs35473600	0.255837665	0.412313765	0.709618927	0.204781351	-0.238801091	0.176910313	-0.125416348	0.438638095	0.208307518	0.214402017	0.33533466	0.342446085	0.240325904	0.185369612	0.998594146	0.898013202	Bacteria.Firmicutes.Clostridia.Clostridiales.Lachnospiraceae.Tyzzerella	VMO1
128532	ENSG00000182870	rs28412644	0.582778826	0.296766232	0.9799069	0.705228893	-0.136134285	0.201592839	0.009799374	-0.140465049	0.246579069	0.191656744	0.387591432	0.369703645	0.379713375	0.145388646	0.99994672	0.910507507	Bacteria.Firmicutes.Clostridia.Clostridiales.Lachnospiraceae.Tyzzerella	GALNT9
128533	ENSG00000182919	rs606357	0.003217009	1.48266616675315e-05	0.771771127	0.374228155	-0.613298128	0.81159926	0.095115595	-0.27461532	0.200439852	0.173285796	0.326553003	0.306922418	0.019605588	0.00012043	0.998594146	0.898013202	Bacteria.Firmicutes.Clostridia.Clostridiales.Lachnospiraceae.Tyzzerella	C11orf54
128534	ENSG00000182923	rs4301050	0.007697545	0.009518493	0.492450242	0.726621868	-0.836944331	0.575207046	0.354823485	-0.117130575	0.304278384	0.215267111	0.51399812	0.333576023	0.032821983	0.012817649	0.998594146	0.910507507	Bacteria.Firmicutes.Clostridia.Clostridiales.Lachnospiraceae.Tyzzerella	CEP63
128535	ENSG00000182934	rs55675048	0.330592945	0.085744249	0.875171505	0.634737624	-0.203602916	0.422863026	-0.050151716	-0.18125481	0.20770323	0.242354692	0.317992594	0.379736914	0.276835332	0.060013203	0.998594146	0.904237792	Bacteria.Firmicutes.Clostridia.Clostridiales.Lachnospiraceae.Tyzzerella	SRPRA
128536	ENSG00000182986	rs3810115	0.056891031	0.001705732	0.1275383	0.838378991	0.384245144	-0.648891702	0.464536615	-0.055967974	0.198204718	0.198246881	0.300942107	0.273299372	0.106414646	0.004035638	0.998594146	0.912870118	Bacteria.Firmicutes.Clostridia.Clostridiales.Lachnospiraceae.Tyzzerella	ZNF320
128537	ENSG00000183010	rs112269913	0.457698646	0.488906866	0.232636318	0.215706055	0.204792423	-0.139570844	-0.519197972	0.404296948	0.274117311	0.200531338	0.430929495	0.323383878	0.3325889	0.207962334	0.998594146	0.898013202	Bacteria.Firmicutes.Clostridia.Clostridiales.Lachnospiraceae.Tyzzerella	PYCR1
128538	ENSG00000183018	rs8073958	0.202517287	0.072113513	0.999952802	0.65550372	0.221918026	-0.577171539	-1.57E-05	-0.180598792	0.172375799	0.315710117	0.264641463	0.402947946	0.210426537	0.053003842	0.999952802	0.905621793	Bacteria.Firmicutes.Clostridia.Clostridiales.Lachnospiraceae.Tyzzerella	SPNS2
128539	ENSG00000183020	rs17156180	0.467677352	0.088252749	0.926929848	0.450647975	0.12576106	-0.603260411	-0.02372034	0.517225425	0.172145022	0.348567103	0.257648781	0.681534625	0.336756156	0.061264552	0.998594146	0.898013202	Bacteria.Firmicutes.Clostridia.Clostridiales.Lachnospiraceae.Tyzzerella	AP2A2
128540	ENSG00000183044	rs1273351	0.014526927	0.00516646	0.150964572	0.964417967	0.36369719	-0.699214678	-0.327866704	0.01539114	0.144829503	0.241575023	0.225608808	0.343686464	0.047580348	0.008708366	0.998594146	0.92255518	Bacteria.Firmicutes.Clostridia.Clostridiales.Lachnospiraceae.Tyzzerella	ABAT
128541	ENSG00000183048	rs62077217	0.349473131	0.494823391	0.248411066	0.269619309	-0.133715695	-0.207907822	0.279959546	0.431633733	0.141887195	0.302840445	0.24037759	0.387657173	0.286285852	0.209918841	0.998594146	0.898013202	Bacteria.Firmicutes.Clostridia.Clostridiales.Lachnospiraceae.Tyzzerella	SLC25A10
128542	ENSG00000183060	rs2924787	0.035887857	0.016080953	0.070466201	0.095505184	0.646534953	-0.523017694	0.822138778	-0.549002036	0.3017401	0.211613887	0.447029228	0.324539452	0.081788797	0.018564139	0.998594146	0.89469641	Bacteria.Firmicutes.Clostridia.Clostridiales.Lachnospiraceae.Tyzzerella	LYSMD4
128543	ENSG00000183077	rs16970909	0.15598948	0.02235687	0.653974032	0.293905762	-0.265369439	0.590429832	0.15317367	-0.392099596	0.184884685	0.252304003	0.340139711	0.370553595	0.18527492	0.023620763	0.998594146	0.898013202	Bacteria.Firmicutes.Clostridia.Clostridiales.Lachnospiraceae.Tyzzerella	AFMID
128544	ENSG00000183092	rs4905971	0.127784565	0.027000118	0.325046222	0.549939738	0.34736946	-0.441758674	0.370613993	-0.203406351	0.22518554	0.195232092	0.373735202	0.338454684	0.168307862	0.026899603	0.998594146	0.898013202	Bacteria.Firmicutes.Clostridia.Clostridiales.Lachnospiraceae.Tyzzerella	BEGAIN
128545	ENSG00000183117	rs3886806	0.097570734	0.026235872	0.402457512	0.818406127	-0.318859546	0.460029097	0.255402727	-0.085400881	0.189689172	0.202244057	0.303057933	0.370458972	0.144563768	0.026364775	0.998594146	0.912870118	Bacteria.Firmicutes.Clostridia.Clostridiales.Lachnospiraceae.Tyzzerella	CSMD1
128546	ENSG00000183134	rs506822	0.833055231	0.891475219	0.065423199	0.086276676	0.081762279	-0.034305722	-1.009919379	0.608005132	0.386339208	0.250455382	0.538904858	0.349070241	0.45561084	0.319523715	0.998594146	0.89469641	Bacteria.Firmicutes.Clostridia.Clostridiales.Lachnospiraceae.Tyzzerella	PTGDR2
128547	ENSG00000183161	rs3740615	0.788803416	0.491630284	0.899656219	0.847161924	0.047119922	-0.144067933	-0.03065145	-0.106720773	0.175185455	0.208300817	0.24213297	0.551496078	0.444225567	0.208981359	0.998594146	0.913885713	Bacteria.Firmicutes.Clostridia.Clostridiales.Lachnospiraceae.Tyzzerella	FANCF
128548	ENSG00000183172	rs133381	0.005945246	0.003361376	0.762620816	0.976064949	-0.987798857	0.651504725	0.135346254	0.008937637	0.347294091	0.2139821	0.446227855	0.296750504	0.028889879	0.006388293	0.998594146	0.923563038	Bacteria.Firmicutes.Clostridia.Clostridiales.Lachnospiraceae.Tyzzerella	SMDT1
128549	ENSG00000183196	rs8046977	0.71194028	0.879747751	0.934001137	0.915633888	0.063854531	-0.041861579	-0.023174574	0.044117487	0.172174931	0.275612869	0.278764445	0.414841261	0.422677461	0.317272514	0.998594146	0.917891981	Bacteria.Firmicutes.Clostridia.Clostridiales.Lachnospiraceae.Tyzzerella	CHST6
128550	ENSG00000183273	rs7972736	0.260071374	0.043640418	0.204624804	0.658025779	0.237792704	-0.456324592	0.364243507	-0.156819269	0.209299565	0.221771369	0.284266471	0.352653754	0.242535933	0.037350189	0.998594146	0.905621793	Bacteria.Firmicutes.Clostridia.Clostridiales.Lachnospiraceae.Tyzzerella	CCDC60
128551	ENSG00000183281	rs188069130	0.145912505	0.007284453	0.940847673	0.741400675	0.18471473	-0.671326878	-0.014276388	-0.119672604	0.125506481	0.242289997	0.191649906	0.361100966	0.180182648	0.010689745	0.998594146	0.910507507	Bacteria.Firmicutes.Clostridia.Clostridiales.Lachnospiraceae.Tyzzerella	PLGLB1
128552	ENSG00000183291	rs578851	0.794851706	0.473907966	0.558641987	0.878020758	-0.040950912	0.241145269	-0.148006341	-0.074332466	0.156848416	0.334773297	0.251757816	0.482414583	0.445327858	0.20355135	0.998594146	0.917435667	Bacteria.Firmicutes.Clostridia.Clostridiales.Lachnospiraceae.Tyzzerella	SELENOF
128553	ENSG00000183346	rs1598573	0.005886103	0.002825642	0.261735602	0.408713307	0.931274005	-0.614211338	-0.534112373	0.23974563	0.327008423	0.197871132	0.471773094	0.288315371	0.028816312	0.00568353	0.998594146	0.898013202	Bacteria.Firmicutes.Clostridia.Clostridiales.Lachnospiraceae.Tyzzerella	CABCOCO1
128554	ENSG00000183386	rs4634868	0.750936566	0.754276747	0.313765051	0.094838734	-0.055206968	-0.064754486	-0.291431712	0.608304462	0.173197216	0.206007652	0.287062589	0.358856451	0.433047825	0.285690609	0.998594146	0.89469641	Bacteria.Firmicutes.Clostridia.Clostridiales.Lachnospiraceae.Tyzzerella	FHL3
128555	ENSG00000183397	rs12608919	0.102701547	0.044564394	0.583639748	0.823032951	0.244803773	-0.337684698	-0.131808697	0.059519196	0.147898356	0.16485355	0.239291816	0.265058659	0.148581504	0.037861471	0.998594146	0.912870118	Bacteria.Firmicutes.Clostridia.Clostridiales.Lachnospiraceae.Tyzzerella	TEKTIP1
128556	ENSG00000183426	rs6498523	0.005145082	0.002681437	0.240156317	0.116997213	1.809869965	-1.069366852	-0.91924088	0.698648199	0.624982739	0.34253782	0.775437839	0.439780891	0.026384711	0.005447226	0.998594146	0.89469641	Bacteria.Firmicutes.Clostridia.Clostridiales.Lachnospiraceae.Tyzzerella	NPIPA1
128557	ENSG00000183439	rs4572834	0.016873938	0.000469857	0.641262334	0.143178076	-0.364178823	0.944483443	0.116742775	-0.548858652	0.14848388	0.256387257	0.249384652	0.370355365	0.051957029	0.001623789	0.998594146	0.89469641	Bacteria.Firmicutes.Clostridia.Clostridiales.Lachnospiraceae.Tyzzerella	TRIM61
128558	ENSG00000183527	rs35064900	0.046944467	0.002010896	0.880944061	0.635562185	0.362672172	-0.576351963	-0.046601483	0.144258436	0.179068867	0.179068867	0.309927054	0.302966727	0.095675532	0.004522688	0.998594146	0.904237792	Bacteria.Firmicutes.Clostridia.Clostridiales.Lachnospiraceae.Tyzzerella	PSMG1
128559	ENSG00000183542	rs1841957	0.260770999	0.146054324	0.246345156	0.40216836	-0.327564141	0.286721729	-0.567828206	0.275498453	0.288741921	0.194885943	0.485398047	0.326701383	0.242986628	0.087772651	0.998594146	0.898013202	Bacteria.Firmicutes.Clostridia.Clostridiales.Lachnospiraceae.Tyzzerella	KLRC4
128560	ENSG00000183569	rs12484552	0.54048146	0.090522889	0.703308027	0.992597759	0.095442972	-0.691966802	0.09715548	-0.004604623	0.155107121	0.402730701	0.253973918	0.494418	0.364634133	0.062275058	0.998594146	0.924727661	Bacteria.Firmicutes.Clostridia.Clostridiales.Lachnospiraceae.Tyzzerella	SERHL2
128561	ENSG00000183570	rs438651	0.85964235	0.82418241	0.260794599	0.139327257	-0.030767466	-0.041256339	0.3235748	-0.442524946	0.17330626	0.184949926	0.285239646	0.29567902	0.46304611	0.303852599	0.998594146	0.89469641	Bacteria.Firmicutes.Clostridia.Clostridiales.Lachnospiraceae.Tyzzerella	PCBP3
128562	ENSG00000183605	rs10749291	0.495990718	0.30087463	0.488542947	0.38551432	-0.167408779	0.212566506	0.279747232	-0.297984577	0.244512653	0.203829604	0.401595094	0.341072163	0.346736976	0.146949758	0.998594146	0.898013202	Bacteria.Firmicutes.Clostridia.Clostridiales.Lachnospiraceae.Tyzzerella	SFXN4
128563	ENSG00000183617	rs4807507	0.001805483	0.00363359	0.139516158	0.365842839	-0.626377255	0.418936405	0.450868822	-0.201173756	0.192472337	0.138822456	0.301400419	0.220911462	0.014038437	0.006754636	0.998594146	0.898013202	Bacteria.Firmicutes.Clostridia.Clostridiales.Lachnospiraceae.Tyzzerella	MRPL54
128564	ENSG00000183648	rs7148709	0.801365869	0.35465608	0.471351837	0.909227301	-0.045440607	-0.199396741	0.198364372	0.036653825	0.179883629	0.213887089	0.27379059	0.320237271	0.446947783	0.166031497	0.998594146	0.917891981	Bacteria.Firmicutes.Clostridia.Clostridiales.Lachnospiraceae.Tyzzerella	NDUFB1
128565	ENSG00000183665	rs7812911	0.003795201	0.001298114	0.341965521	0.649500037	-0.692067562	0.657537808	0.346593665	-0.153894407	0.230481847	0.195550451	0.362055244	0.33706417	0.02188008	0.003362019	0.998594146	0.905621793	Bacteria.Firmicutes.Clostridia.Clostridiales.Lachnospiraceae.Tyzzerella	TRMT12
128566	ENSG00000183671	rs62195406	0.022782852	0.007207997	0.422552781	0.402571626	0.526151801	-0.516837471	0.316605993	-0.258467871	0.225575817	0.186274212	0.392276349	0.306769795	0.062639653	0.010614191	0.998594146	0.898013202	Bacteria.Firmicutes.Clostridia.Clostridiales.Lachnospiraceae.Tyzzerella	CMKLR2
128567	ENSG00000183688	rs12940158	0.063755985	0.007051807	0.299194606	0.773946962	0.418277267	-0.806426812	0.335221938	-0.108936348	0.221772963	0.289812177	0.320318945	0.377707183	0.112687723	0.010498333	0.998594146	0.910792743	Bacteria.Firmicutes.Clostridia.Clostridiales.Lachnospiraceae.Tyzzerella	RFLNB
128568	ENSG00000183722	rs7334594	0.060405019	0.002361535	0.50814539	0.06531805	-0.302252129	1.067591305	0.177974103	-0.959336824	0.158157239	0.337332377	0.267467056	0.511708189	0.109024389	0.005002511	0.998594146	0.89469641	Bacteria.Firmicutes.Clostridia.Clostridiales.Lachnospiraceae.Tyzzerella	LHFPL6
128569	ENSG00000183726	rs3093632	0.742615434	0.64171587	0.487078679	0.509100053	-0.080077642	0.09456231	-0.285269183	0.21536817	0.242810434	0.20227847	0.408141393	0.324396678	0.430664916	0.253356705	0.998594146	0.898013202	Bacteria.Firmicutes.Clostridia.Clostridiales.Lachnospiraceae.Tyzzerella	TMEM50A
128570	ENSG00000183763	rs11130222	0.81567529	0.874745344	0.76322408	0.212457269	-0.044683346	-0.032699481	-0.08811414	0.364923902	0.190906822	0.206623329	0.291270219	0.289803544	0.450412729	0.316032303	0.998594146	0.898013202	Bacteria.Firmicutes.Clostridia.Clostridiales.Lachnospiraceae.Tyzzerella	TRAIP
128571	ENSG00000183779	rs34678948	0.400285403	0.568274809	0.396172212	0.352063071	0.176121465	-0.156864977	-0.277013593	0.411283818	0.208016584	0.273514812	0.324324085	0.438786371	0.309032423	0.231528385	0.998594146	0.898013202	Bacteria.Firmicutes.Clostridia.Clostridiales.Lachnospiraceae.Tyzzerella	ZNF703
128572	ENSG00000183793	rs149098976	0.460837202	0.238959154	0.308484941	0.336970906	-0.114518318	0.32402349	-0.237561088	0.428734664	0.154363989	0.272631393	0.231439827	0.443220278	0.333909646	0.124894534	0.998594146	0.898013202	Bacteria.Firmicutes.Clostridia.Clostridiales.Lachnospiraceae.Tyzzerella	NPIPA5
128573	ENSG00000183798	rs4812496	0.950477578	0.808405977	0.686754245	0.58926422	-0.015130785	0.053913871	-0.13577149	-0.173700392	0.242685453	0.221436998	0.335178166	0.320128905	0.488451088	0.300118627	0.998594146	0.900991868	Bacteria.Firmicutes.Clostridia.Clostridiales.Lachnospiraceae.Tyzzerella	EMILIN3
128574	ENSG00000183828	rs2072675	0.000464901	8.48515643879627e-05	0.932487848	0.323883535	-1.015945833	0.743587287	0.031443464	0.268489072	0.275541742	0.177319844	0.369731893	0.270095475	0.005697526	0.000487413	0.998594146	0.898013202	Bacteria.Firmicutes.Clostridia.Clostridiales.Lachnospiraceae.Tyzzerella	NUDT14
128575	ENSG00000183833	rs71325399	0.007811932	0.000208641	0.549267968	0.084766434	-0.326203356	1.058603332	-0.115261835	0.705205009	0.118827766	0.269376996	0.191464662	0.402880197	0.033012544	0.000898871	0.998594146	0.89469641	Bacteria.Firmicutes.Clostridia.Clostridiales.Lachnospiraceae.Tyzzerella	CFAP91
128576	ENSG00000183840	rs4358176	0.47217981	0.562295057	0.44159632	0.373442256	0.166042694	-0.124844308	-0.287710951	0.30459412	0.229609171	0.214352402	0.371604596	0.339865172	0.339063745	0.229458642	0.998594146	0.898013202	Bacteria.Firmicutes.Clostridia.Clostridiales.Lachnospiraceae.Tyzzerella	GPR39
128577	ENSG00000183844	rs11909649	0.444408849	0.61960826	0.907323816	0.318811664	0.117961143	-0.18270765	-0.029217294	-0.522849337	0.153304248	0.366298686	0.249999279	0.520451905	0.327873372	0.247850079	0.998594146	0.898013202	Bacteria.Firmicutes.Clostridia.Clostridiales.Lachnospiraceae.Tyzzerella	FAM3B
128578	ENSG00000183891	rs111575146	0.002163279	6.51028937064095e-05	0.240474252	0.519987924	-0.411912863	1.279018525	0.249225083	-0.289148828	0.128955604	0.299566622	0.21038085	0.446990371	0.015872947	0.000402075	0.998594146	0.898013202	Bacteria.Firmicutes.Clostridia.Clostridiales.Lachnospiraceae.Tyzzerella	TTC32
128579	ENSG00000183963	rs9621187	0.583013599	0.4598285	0.307714689	0.073960586	0.13605707	-0.155505322	-0.363241185	0.552042353	0.246593152	0.209139234	0.353313972	0.30396446	0.379713375	0.199248839	0.998594146	0.89469641	Bacteria.Firmicutes.Clostridia.Clostridiales.Lachnospiraceae.Tyzzerella	SMTN
128580	ENSG00000184005	rs484299	0.779579328	0.436210967	0.550532952	0.767292148	0.071354117	-0.187080842	0.243716455	-0.116761298	0.253901297	0.238792413	0.406133427	0.392924346	0.440822394	0.192149026	0.998594146	0.910507507	Bacteria.Firmicutes.Clostridia.Clostridiales.Lachnospiraceae.Tyzzerella	ST6GALNAC3
128581	ENSG00000184007	rs677429	0.222186841	0.033230333	0.988881157	0.607190694	-0.203297174	0.590668244	-0.003608015	0.279918115	0.164941582	0.271501647	0.257907586	0.541849999	0.222665224	0.031113421	0.99994672	0.901442186	Bacteria.Firmicutes.Clostridia.Clostridiales.Lachnospiraceae.Tyzzerella	PTP4A2
128582	ENSG00000184117	rs465742	0.04934118	0.075856456	0.047905533	0.077039314	0.729693956	-0.40118645	-1.281958556	0.652987062	0.364284661	0.222380548	0.635800195	0.363449147	0.098329386	0.054965466	0.998594146	0.89469641	Bacteria.Firmicutes.Clostridia.Clostridiales.Lachnospiraceae.Tyzzerella	NIPSNAP1
128583	ENSG00000184156	rs2597367	0.002281613	0.003714187	0.440293477	0.59045658	1.653921093	-0.893101972	-0.865419955	0.326603428	0.520694549	0.296693353	1.114570396	0.603865537	0.016170588	0.006874399	0.998594146	0.90125451	Bacteria.Firmicutes.Clostridia.Clostridiales.Lachnospiraceae.Tyzzerella	KCNQ3
128584	ENSG00000184164	rs7410601	0.381596248	0.323226647	0.627785844	0.775900091	-0.173300798	0.261448249	0.144602912	-0.10916556	0.19672265	0.262653007	0.296830104	0.381894679	0.300751866	0.155133567	0.998594146	0.910916878	Bacteria.Firmicutes.Clostridia.Clostridiales.Lachnospiraceae.Tyzzerella	CRELD2
128585	ENSG00000184206	rs7162248	5.95295922953607e-05	5.48412603270037e-05	0.227169732	0.253608896	1.842246813	-1.069819015	-1.083551207	0.565941585	0.428916522	0.2477306	0.88873078	0.491340142	0.001360035	0.000347938	0.998594146	0.898013202	Bacteria.Firmicutes.Clostridia.Clostridiales.Lachnospiraceae.Tyzzerella	GOLGA6L4
128586	ENSG00000184207	rs160545	0.000900178	0.003052811	0.204533845	0.795391723	-0.792498274	0.668978623	0.498699962	-0.09275728	0.227718557	0.217362177	0.389121117	0.35623449	0.009004485	0.005988386	0.998594146	0.91148024	Bacteria.Firmicutes.Clostridia.Clostridiales.Lachnospiraceae.Tyzzerella	PGP
128587	ENSG00000184220	rs2316263	0.434398008	0.703259425	0.656098785	0.220374164	-0.164502035	0.071738785	-0.154745698	0.409814708	0.209141188	0.187499913	0.345904735	0.331178553	0.324144361	0.271599313	0.998594146	0.898013202	Bacteria.Firmicutes.Clostridia.Clostridiales.Lachnospiraceae.Tyzzerella	CMSS1
128588	ENSG00000184227	rs8018967	0.065359809	0.118333019	0.637424677	0.069050674	0.354723947	-0.30818739	0.135488222	-0.486708967	0.189239128	0.194716724	0.286126389	0.263271483	0.114355844	0.075451196	0.998594146	0.89469641	Bacteria.Firmicutes.Clostridia.Clostridiales.Lachnospiraceae.Tyzzerella	ACOT1
128589	ENSG00000184271	rs7398442	0.957235995	0.683682639	0.976064668	0.662892523	-0.016832683	-0.078728713	-0.014419468	0.132718022	0.312702826	0.192360917	0.478754497	0.303061092	0.49069784	0.2658908	0.999777369	0.905621793	Bacteria.Firmicutes.Clostridia.Clostridiales.Lachnospiraceae.Tyzzerella	POU6F1
128590	ENSG00000184292	rs232844	0.806845454	0.677897918	0.627513	0.309071574	-0.044788554	0.101599835	0.142844216	-0.437184754	0.182440657	0.2435207	0.292987123	0.426440702	0.448516979	0.264124368	0.998594146	0.898013202	Bacteria.Firmicutes.Clostridia.Clostridiales.Lachnospiraceae.Tyzzerella	TACSTD2
128591	ENSG00000184363	rs10902152	0.379521525	0.346531129	0.215227246	0.115136308	0.280650495	-0.194369943	-0.557439302	0.480337117	0.317187972	0.204984673	0.445406915	0.300791487	0.299982921	0.163548696	0.998594146	0.89469641	Bacteria.Firmicutes.Clostridia.Clostridiales.Lachnospiraceae.Tyzzerella	PKP3
128592	ENSG00000184402	rs11907192	0.107437048	7.00506470636631e-05	0.675097897	0.773696945	-0.209061352	1.101772652	0.081635314	0.134034572	0.12807222	0.25932648	0.193878949	0.464200327	0.151966409	0.000417435	0.998594146	0.910792743	Bacteria.Firmicutes.Clostridia.Clostridiales.Lachnospiraceae.Tyzzerella	SS18L1
128593	ENSG00000184428	rs12680237	0.542855687	0.935112072	0.51154889	0.915340209	-0.126464515	-0.018287636	0.228707843	0.038974222	0.206735382	0.223754984	0.346496618	0.365202441	0.365696105	0.330146044	0.998594146	0.917891981	Bacteria.Firmicutes.Clostridia.Clostridiales.Lachnospiraceae.Tyzzerella	TOP1MT
128594	ENSG00000184434	rs6475950	0.159500175	0.138117365	0.053769851	0.036574981	0.66351202	-0.402904421	-1.606547381	0.991315033	0.466256509	0.268368231	0.817859104	0.464417212	0.187168085	0.084152928	0.998594146	0.89469641	Bacteria.Firmicutes.Clostridia.Clostridiales.Lachnospiraceae.Tyzzerella	LRRC19
128595	ENSG00000184454	rs6702180	0.145690996	7.85588793531706e-05	0.109337341	0.885828488	-0.244631764	0.91734858	-0.421516153	-0.047845668	0.166124926	0.217604111	0.259645026	0.331917191	0.180182648	0.000453308	0.998594146	0.917435667	Bacteria.Firmicutes.Clostridia.Clostridiales.Lachnospiraceae.Tyzzerella	NCMAP
128596	ENSG00000184465	rs4073926	0.117378126	0.056522698	0.608298679	0.31248786	0.210184565	-0.322951024	-0.102914571	0.258614031	0.132445981	0.166332622	0.199833384	0.25406016	0.160543121	0.044603784	0.998594146	0.898013202	Bacteria.Firmicutes.Clostridia.Clostridiales.Lachnospiraceae.Tyzzerella	WDR27
128597	ENSG00000184470	rs13306278	0.340462953	0.045542537	0.702811841	0.429893341	0.167277283	-0.551529899	0.098674418	-0.302574899	0.174192749	0.270518854	0.257491937	0.380917863	0.282152216	0.038208836	0.998594146	0.898013202	Bacteria.Firmicutes.Clostridia.Clostridiales.Lachnospiraceae.Tyzzerella	TXNRD2
128598	ENSG00000184500	rs7644769	0.148989838	0.088877349	0.317852421	0.968932386	0.272987324	-0.350874183	-0.284454872	0.013308169	0.186923023	0.203143721	0.282585532	0.34038299	0.181612618	0.061631046	0.998594146	0.92262897	Bacteria.Firmicutes.Clostridia.Clostridiales.Lachnospiraceae.Tyzzerella	PROS1
128599	ENSG00000184517	rs12930876	0.796902228	0.64139677	0.524846562	0.827810984	-0.051696184	-0.111305488	0.184325233	-0.078000607	0.200050083	0.237865615	0.288304054	0.357165165	0.445801851	0.253356705	0.998594146	0.912870118	Bacteria.Firmicutes.Clostridia.Clostridiales.Lachnospiraceae.Tyzzerella	ZFP1
128600	ENSG00000184545	rs61869695	0.30368979	0.265218391	0.601098009	0.416402767	0.282854104	-0.256744528	-0.214337572	0.275248551	0.272825307	0.22845485	0.407956952	0.336531016	0.266854267	0.134532911	0.998594146	0.898013202	Bacteria.Firmicutes.Clostridia.Clostridiales.Lachnospiraceae.Tyzzerella	DUSP8
128601	ENSG00000184574	rs76074533	0.372154551	0.088671418	0.355875733	0.628953272	0.189970738	-0.525899211	0.3302278	-0.236123984	0.211395019	0.304276139	0.355130859	0.48635084	0.297079934	0.061521699	0.998594146	0.902478156	Bacteria.Firmicutes.Clostridia.Clostridiales.Lachnospiraceae.Tyzzerella	LPAR5
128602	ENSG00000184619	rs8074318	0.011149079	0.005670006	0.997876634	0.44636096	0.585798341	-0.431719511	-0.000811833	-0.171706831	0.224217581	0.15088461	0.30388611	0.224116685	0.040936509	0.009111224	0.99994672	0.898013202	Bacteria.Firmicutes.Clostridia.Clostridiales.Lachnospiraceae.Tyzzerella	KRBA2
128603	ENSG00000184708	rs9619187	0.145846077	0.027805307	0.316169451	0.062013184	0.325116117	-0.437188699	-0.362840873	0.600942132	0.220866762	0.194260435	0.35919534	0.316462988	0.180182648	0.027487051	0.998594146	0.89469641	Bacteria.Firmicutes.Clostridia.Clostridiales.Lachnospiraceae.Tyzzerella	EIF4ENIF1
128604	ENSG00000184730	rs151174	0.02278878	0.003048194	0.097411266	0.095391553	-0.449539089	0.600664409	0.494863188	-0.46493838	0.192738575	0.195132935	0.29425041	0.274749418	0.062639653	0.005988386	0.998594146	0.89469641	Bacteria.Firmicutes.Clostridia.Clostridiales.Lachnospiraceae.Tyzzerella	APOBR
128605	ENSG00000184743	rs74383103	0.489295855	0.791289341	0.927305522	0.12661086	-0.113894539	0.088127358	-0.023605899	0.801677863	0.163787481	0.331644372	0.257734602	0.518064797	0.344583198	0.295484554	0.998594146	0.89469641	Bacteria.Firmicutes.Clostridia.Clostridiales.Lachnospiraceae.Tyzzerella	ATL3
128606	ENSG00000184792	rs136360	0.000171447	0.000244047	0.158093868	0.191583822	2.115819499	-1.165569362	-1.015236334	0.532867774	0.530532683	0.300174895	0.710975363	0.403797252	0.002832788	0.001010833	0.998594146	0.898013202	Bacteria.Firmicutes.Clostridia.Clostridiales.Lachnospiraceae.Tyzzerella	OSBP2
128607	ENSG00000184840	rs1843633	0.178463443	0.186563718	0.821531331	0.579695194	-0.317743477	0.233673548	0.072786971	0.164623865	0.233599441	0.175048588	0.321369909	0.295753695	0.197804203	0.104028228	0.998594146	0.898013202	Bacteria.Firmicutes.Clostridia.Clostridiales.Lachnospiraceae.Tyzzerella	TMED9
128608	ENSG00000184898	rs2880489	0.247059617	0.103608238	0.539169041	0.560455959	-0.236751662	0.278709678	-0.180674949	0.158400523	0.202692474	0.168835465	0.292668186	0.270689048	0.23542624	0.068886776	0.998594146	0.898013202	Bacteria.Firmicutes.Clostridia.Clostridiales.Lachnospiraceae.Tyzzerella	RBM43
128609	ENSG00000184903	rs2529484	0.000155522	0.000102892	0.137936758	0.159451196	0.996169616	-0.762124384	-0.711174881	0.458905011	0.247995804	0.184190415	0.473481453	0.322438691	0.002715119	0.00056073	0.998594146	0.894827819	Bacteria.Firmicutes.Clostridia.Clostridiales.Lachnospiraceae.Tyzzerella	IMMP2L
128610	ENSG00000184916	rs11160835	0.004372266	0.001167654	0.058465789	0.919870083	-0.646336582	0.769365196	0.557752143	-0.036232269	0.218852076	0.226498285	0.289574172	0.358774512	0.023548446	0.003108959	0.998594146	0.917891981	Bacteria.Firmicutes.Clostridia.Clostridiales.Lachnospiraceae.Tyzzerella	JAG2
128611	ENSG00000184939	rs1170439	0.774852098	0.541817916	0.573320734	0.734416551	0.096008229	-0.121423132	0.380632972	-0.131098917	0.334258903	0.197983119	0.672457787	0.384775301	0.43957925	0.223005953	0.998594146	0.910507507	Bacteria.Firmicutes.Clostridia.Clostridiales.Lachnospiraceae.Tyzzerella	ZFP90
128612	ENSG00000184988	rs13851	0.092188922	0.020865356	0.599178021	0.277270262	-0.306052568	0.446466262	0.152087583	-0.357960567	0.179064239	0.188535784	0.287950386	0.326707414	0.140279017	0.022488715	0.998594146	0.898013202	Bacteria.Firmicutes.Clostridia.Clostridiales.Lachnospiraceae.Tyzzerella	TMEM106A
128613	ENSG00000184995	rs10125074	0.282858867	0.093808219	0.882583658	0.678165294	-0.282220153	0.379524215	-0.052320596	-0.131921253	0.260618007	0.223177634	0.352858506	0.316475628	0.255828091	0.064005923	0.998594146	0.907306521	Bacteria.Firmicutes.Clostridia.Clostridiales.Lachnospiraceae.Tyzzerella	IFNE
128614	ENSG00000185033	rs3829490	0.414989522	0.059506026	0.763085309	0.945710634	0.142849787	-0.421540484	0.074078099	0.031615263	0.174123205	0.219781275	0.244724707	0.462496532	0.315255139	0.046256996	0.998594146	0.921825245	Bacteria.Firmicutes.Clostridia.Clostridiales.Lachnospiraceae.Tyzzerella	SEMA4B
128615	ENSG00000185043	rs8028268	0.735312761	0.973099405	0.150843658	0.217314322	-0.053980279	0.010389686	0.367291478	-0.534613338	0.158990069	0.306920633	0.252661446	0.429136954	0.428790963	0.338866816	0.998594146	0.898013202	Bacteria.Firmicutes.Clostridia.Clostridiales.Lachnospiraceae.Tyzzerella	CIB1
128616	ENSG00000185100	rs4983542	0.585509749	0.023931618	0.571261813	0.380994429	0.086826159	-0.706398629	0.145057625	0.44351584	0.158416805	0.305480391	0.254897606	0.50281795	0.380622112	0.024762945	0.998594146	0.898013202	Bacteria.Firmicutes.Clostridia.Clostridiales.Lachnospiraceae.Tyzzerella	ADSS1
128617	ENSG00000185105	rs34319293	0.000926648	9.19591704960014e-05	0.08665321	0.098022197	0.687856995	-0.76366442	-0.525243396	0.460414723	0.198176387	0.183122082	0.301924102	0.274276901	0.009219436	0.000509868	0.998594146	0.89469641	Bacteria.Firmicutes.Clostridia.Clostridiales.Lachnospiraceae.Tyzzerella	MYADML2
128618	ENSG00000185129	rs10515508	0.137526775	0.011944003	0.455484465	0.125699782	0.273016799	-0.55229798	-0.20647102	0.505884544	0.181574896	0.213532597	0.275002536	0.326116145	0.175639099	0.014991544	0.998594146	0.89469641	Bacteria.Firmicutes.Clostridia.Clostridiales.Lachnospiraceae.Tyzzerella	PURA
128619	ENSG00000185163	rs60927391	0.003795348	0.002073597	0.234321576	0.42935278	-0.431012663	0.737218929	0.273170613	-0.235535851	0.143542403	0.22977996	0.227556948	0.296172082	0.02188008	0.004622942	0.998594146	0.898013202	Bacteria.Firmicutes.Clostridia.Clostridiales.Lachnospiraceae.Tyzzerella	DDX51
128620	ENSG00000185164	rs149458579	0.195981151	0.109814633	0.673214332	0.905503675	0.225532721	-0.484201158	-0.112181649	0.05206684	0.17262145	0.298667048	0.264793297	0.436891187	0.20618202	0.07148517	0.998594146	0.917435667	Bacteria.Firmicutes.Clostridia.Clostridiales.Lachnospiraceae.Tyzzerella	NOMO2
128621	ENSG00000185238	rs10833327	0.944972259	0.921526918	0.863291703	0.887947166	0.039741357	-0.035260548	-0.135243298	0.070538976	0.573558924	0.356549499	0.782346345	0.49866347	0.487915277	0.326706491	0.998594146	0.917435667	Bacteria.Firmicutes.Clostridia.Clostridiales.Lachnospiraceae.Tyzzerella	PRMT3
128622	ENSG00000185250	rs1048203	0.102867282	0.150943067	0.002857117	0.001829381	-0.366058171	0.343173789	0.98281523	-1.162330265	0.221263073	0.236129158	0.317003782	0.357637595	0.148581504	0.089621519	0.998594146	0.695905914	Bacteria.Firmicutes.Clostridia.Clostridiales.Lachnospiraceae.Tyzzerella	PPIL6
128623	ENSG00000185261	rs2047318	0.243249962	0.022729	0.679404902	0.928956447	-0.207661785	0.609095053	-0.116158361	-0.038835253	0.176343251	0.261028173	0.279803735	0.433893149	0.233950679	0.023917465	0.998594146	0.918263583	Bacteria.Firmicutes.Clostridia.Clostridiales.Lachnospiraceae.Tyzzerella	KIAA0825
128624	ENSG00000185272	rs2822443	0.212347269	0.040568357	0.794614844	0.411301081	-0.213353777	0.494593922	0.073455061	-0.290079396	0.169393201	0.236689099	0.28101235	0.350789931	0.216985421	0.035566998	0.998594146	0.898013202	Bacteria.Firmicutes.Clostridia.Clostridiales.Lachnospiraceae.Tyzzerella	RBM11
128625	ENSG00000185344	rs67516712	0.008371016	0.007469337	0.991911537	0.993573574	-0.588455712	0.647616402	0.003225506	-0.0025589	0.216364778	0.234507346	0.316952351	0.316481793	0.034403976	0.010848701	0.99994672	0.924727661	Bacteria.Firmicutes.Clostridia.Clostridiales.Lachnospiraceae.Tyzzerella	ATP6V0A2
128626	ENSG00000185437	rs75832343	0.079901484	0.133016309	0.409386426	0.497615615	-0.285552458	0.521189839	0.203579222	0.407994816	0.160505327	0.342578517	0.245175937	0.598168037	0.129250177	0.081826837	0.998594146	0.898013202	Bacteria.Firmicutes.Clostridia.Clostridiales.Lachnospiraceae.Tyzzerella	SH3BGR
128627	ENSG00000185480	rs10860842	0.290472647	0.085208073	0.126385637	0.009699285	-0.202947596	0.476550965	0.440046215	-1.009793023	0.190424305	0.272646113	0.284197304	0.378904382	0.259804745	0.059736286	0.998594146	0.89469641	Bacteria.Firmicutes.Clostridia.Clostridiales.Lachnospiraceae.Tyzzerella	PARPBP
128628	ENSG00000185565	rs10934388	0.573530003	0.717396113	0.136377654	0.171021933	-0.188808487	0.100091603	0.920140832	-0.611690103	0.333747313	0.275339989	0.610137736	0.441898809	0.378108165	0.27489439	0.998594146	0.898013202	Bacteria.Firmicutes.Clostridia.Clostridiales.Lachnospiraceae.Tyzzerella	LSAMP
128629	ENSG00000185615	rs58846708	0.037004375	0.000154212	0.240137552	0.011563213	-0.321707767	1.296018633	0.275234311	-1.198381107	0.151071383	0.322442945	0.232168188	0.461127783	0.083217826	0.0007421	0.998594146	0.89469641	Bacteria.Firmicutes.Clostridia.Clostridiales.Lachnospiraceae.Tyzzerella	PDIA2
128630	ENSG00000185619	rs7376288	0.133051835	0.065460549	0.648309224	0.733756162	-0.405481647	0.329103333	-0.256786079	0.110332548	0.266548269	0.175638407	0.560376054	0.322990471	0.172664744	0.049482854	0.998594146	0.910507507	Bacteria.Firmicutes.Clostridia.Clostridiales.Lachnospiraceae.Tyzzerella	PCGF3
128631	ENSG00000185716	rs8055712	0.708198483	0.690995365	0.663310015	0.998727792	0.050902501	-0.086627294	-0.086335463	-0.000551947	0.135406815	0.216958449	0.197407618	0.344833052	0.421677386	0.267917718	0.998594146	0.926242694	Bacteria.Firmicutes.Clostridia.Clostridiales.Lachnospiraceae.Tyzzerella	MOSMO
128632	ENSG00000185808	rs11701388	0.066292295	0.075655715	0.788833168	0.587794599	0.566594275	-0.369616208	0.133357073	-0.175222763	0.30334064	0.204737051	0.495875029	0.32166147	0.115733613	0.054911101	0.998594146	0.900991868	Bacteria.Firmicutes.Clostridia.Clostridiales.Lachnospiraceae.Tyzzerella	PIGP
128633	ENSG00000185818	rs450274	0.024056309	0.02633837	0.558175863	0.568751525	-1.081723492	0.584876263	0.650082257	-0.334334256	0.46821922	0.257313363	1.104472908	0.583676836	0.064013559	0.026426127	0.998594146	0.898013202	Bacteria.Firmicutes.Clostridia.Clostridiales.Lachnospiraceae.Tyzzerella	NAT8L
128634	ENSG00000185864	rs798800	0.019928996	0.003273008	0.556941872	0.950313415	-0.37657892	0.823798422	0.137715737	-0.031474592	0.157793977	0.269758759	0.233241872	0.503156652	0.05700113	0.006333617	0.998594146	0.92255518	Bacteria.Firmicutes.Clostridia.Clostridiales.Lachnospiraceae.Tyzzerella	NPIPB4
128635	ENSG00000185880	rs3100142	0.130613842	0.174973514	0.954608864	0.934057668	-0.599380272	0.309297754	0.036150391	0.030362654	0.391487382	0.225538194	0.632662086	0.365542917	0.170577474	0.099479413	0.998594146	0.918263583	Bacteria.Firmicutes.Clostridia.Clostridiales.Lachnospiraceae.Tyzzerella	TRIM69
128636	ENSG00000185917	rs3787728	0.002335821	0.001473086	0.473240308	0.559345175	0.812767577	-0.548754642	-0.323922982	0.16250624	0.25651598	0.165222857	0.449009637	0.276918324	0.016191227	0.003654729	0.998594146	0.898013202	Bacteria.Firmicutes.Clostridia.Clostridiales.Lachnospiraceae.Tyzzerella	SETD4
128637	ENSG00000186020	rs1985980	0.702152279	0.449625276	0.687724718	0.848867249	0.109487993	-0.149724632	0.160766446	-0.053975078	0.285044992	0.196841486	0.398187063	0.28211178	0.420626813	0.19621529	0.998594146	0.913885713	Bacteria.Firmicutes.Clostridia.Clostridiales.Lachnospiraceae.Tyzzerella	ZNF529
128638	ENSG00000186026	rs8105003	0.064598303	0.03804077	0.843226551	0.989099779	-0.813053912	0.520376661	-0.16067334	-0.006128966	0.432488027	0.245741118	0.809192137	0.446897414	0.11363027	0.034186788	0.998594146	0.924727661	Bacteria.Firmicutes.Clostridia.Clostridiales.Lachnospiraceae.Tyzzerella	ZNF284
128639	ENSG00000186063	rs17465982	0.23760529	0.2588724	0.855243875	0.732928236	-0.44484899	0.277799603	-0.095470857	0.117919177	0.373203668	0.243892065	0.521247564	0.344086344	0.231231424	0.132049244	0.998594146	0.910507507	Bacteria.Firmicutes.Clostridia.Clostridiales.Lachnospiraceae.Tyzzerella	AIDA
128640	ENSG00000186088	rs6970927	0.076508418	0.104782401	0.108521654	0.134495693	-0.953481338	0.504796267	1.606100927	-0.828300468	0.529725011	0.306853142	0.987000982	0.546554939	0.126188185	0.069323415	0.998594146	0.89469641	Bacteria.Firmicutes.Clostridia.Clostridiales.Lachnospiraceae.Tyzzerella	GSAP
128641	ENSG00000186115	rs10775621	0.00017014	2.60189604033269e-06	0.042770931	0.052037909	0.753330406	-0.77414826	-0.559718622	0.553769149	0.188787283	0.150269776	0.270854851	0.279801349	0.002832788	3.25296914647381e-05	0.998594146	0.89469641	Bacteria.Firmicutes.Clostridia.Clostridiales.Lachnospiraceae.Tyzzerella	CYP4F2
128642	ENSG00000186184	rs499852	0.494777782	0.49819809	0.945598577	0.873260717	0.261813322	-0.197913166	-0.035405828	0.060932021	0.381319237	0.290558705	0.51687976	0.380471914	0.346561012	0.210649725	0.998594146	0.917435667	Bacteria.Firmicutes.Clostridia.Clostridiales.Lachnospiraceae.Tyzzerella	POLR1D
128643	ENSG00000186204	rs17682485	0.032876328	0.029523312	0.210536446	0.211778906	0.501807938	-0.473420459	-0.448089523	0.388325959	0.230175355	0.212726248	0.354337853	0.307925361	0.077299571	0.028696003	0.998594146	0.898013202	Bacteria.Firmicutes.Clostridia.Clostridiales.Lachnospiraceae.Tyzzerella	CYP4F12
128644	ENSG00000186230	rs34891421	0.562739068	0.758763862	0.210288547	0.085252975	-0.087121306	-0.098482137	0.303283372	-0.870469314	0.149754122	0.319332023	0.239696916	0.498089421	0.373271163	0.286696926	0.998594146	0.89469641	Bacteria.Firmicutes.Clostridia.Clostridiales.Lachnospiraceae.Tyzzerella	ZNF749
128645	ENSG00000186283	rs1128952	0.327489401	0.017861894	0.680398277	0.614163515	0.175109254	-0.558062091	0.115611209	0.170166257	0.177484722	0.229639393	0.279403456	0.335911772	0.276042855	0.020028445	0.998594146	0.901442186	Bacteria.Firmicutes.Clostridia.Clostridiales.Lachnospiraceae.Tyzzerella	TOR3A
128646	ENSG00000186395	rs2071398	0.304895643	0.698541928	0.576280699	0.690214983	-0.170184965	0.087392454	0.149780172	0.140404708	0.164564128	0.224654831	0.266675112	0.350709017	0.267152739	0.27043261	0.998594146	0.910416375	Bacteria.Firmicutes.Clostridia.Clostridiales.Lachnospiraceae.Tyzzerella	KRT10
128647	ENSG00000186409	rs10890206	0.972341035	0.228259161	0.298662918	0.583424973	0.00516809	0.226211881	-0.25692006	0.144778096	0.148482371	0.185979585	0.24522591	0.262686798	0.493770953	0.121083211	0.998594146	0.898214061	Bacteria.Firmicutes.Clostridia.Clostridiales.Lachnospiraceae.Tyzzerella	CCDC30
128648	ENSG00000186446	rs56084453	0.030152674	0.005007814	0.376425688	0.404896096	-0.372801413	0.699639866	0.22847697	-0.312358016	0.168183122	0.240801585	0.256541232	0.372578313	0.074201097	0.008480929	0.998594146	0.898013202	Bacteria.Firmicutes.Clostridia.Clostridiales.Lachnospiraceae.Tyzzerella	ZNF501
128649	ENSG00000186448	rs10212378	0.190412113	0.087844246	0.7043652	0.879731149	-0.301994025	0.354637849	-0.135246094	0.049572124	0.22823394	0.204642381	0.354875071	0.326333	0.203640124	0.061059451	0.998594146	0.917435667	Bacteria.Firmicutes.Clostridia.Clostridiales.Lachnospiraceae.Tyzzerella	ZNF197
128650	ENSG00000186453	rs7563958	0.00098668	0.000287782	0.18489872	0.389995327	1.16600477	-0.905065882	-0.585994847	0.278687558	0.337885334	0.236101673	0.437297149	0.322028561	0.00955972	0.001122293	0.998594146	0.898013202	Bacteria.Firmicutes.Clostridia.Clostridiales.Lachnospiraceae.Tyzzerella	FAM228A
128651	ENSG00000186468	rs73138787	0.032714685	0.000494741	0.819267773	0.796301232	0.403420657	-0.700253509	0.065947613	0.077212315	0.184868456	0.190914958	0.287461569	0.297888756	0.077299571	0.001677953	0.998594146	0.91148024	Bacteria.Firmicutes.Clostridia.Clostridiales.Lachnospiraceae.Tyzzerella	RPS23
128652	ENSG00000186470	rs58825580	0.029579944	5.23063359347742e-06	0.377835321	0.502043067	0.283611981	-1.281883369	-0.179141861	0.304553806	0.127483921	0.258135266	0.201744979	0.451162477	0.073278921	5.42299698504496e-05	0.998594146	0.898013202	Bacteria.Firmicutes.Clostridia.Clostridiales.Lachnospiraceae.Tyzzerella	BTN3A2
128653	ENSG00000186472	rs7797486	0.094367801	0.103832874	0.093298425	0.223912762	-0.460288278	0.370816966	0.750954821	-0.431929879	0.271141567	0.224780897	0.440894907	0.351763257	0.141862664	0.068955142	0.998594146	0.898013202	Bacteria.Firmicutes.Clostridia.Clostridiales.Lachnospiraceae.Tyzzerella	PCLO
128654	ENSG00000186474	rs3745540	0.003456908	0.001191113	0.421060593	0.591607224	0.757410759	-0.656983152	-0.302112454	0.169731041	0.249557831	0.193779876	0.373111419	0.314796849	0.020702925	0.003144822	0.998594146	0.901442186	Bacteria.Firmicutes.Clostridia.Clostridiales.Lachnospiraceae.Tyzzerella	KLK12
128655	ENSG00000186479	rs272626	0.952460007	0.446317306	0.422731246	0.56447649	-0.013722282	0.173681865	-0.285357341	0.18643594	0.229284026	0.226672694	0.353695842	0.321902082	0.489062421	0.195051195	0.998594146	0.898013202	Bacteria.Firmicutes.Clostridia.Clostridiales.Lachnospiraceae.Tyzzerella	RGS7BP
128656	ENSG00000186522	rs6726252	0.408928897	0.293318166	0.744075786	0.562560202	0.174053887	-0.200903337	0.10842246	-0.16764522	0.209412069	0.189630693	0.330703511	0.28803563	0.312963602	0.144006542	0.998594146	0.898013202	Bacteria.Firmicutes.Clostridia.Clostridiales.Lachnospiraceae.Tyzzerella	SEPTIN10
128657	ENSG00000186523	rs142092878	0.123791784	0.155581848	0.610570168	0.196552495	-0.310009	0.429748095	-0.156310358	0.659322679	0.198818531	0.299108831	0.305451304	0.505295069	0.164954571	0.091598982	0.998594146	0.898013202	Bacteria.Firmicutes.Clostridia.Clostridiales.Lachnospiraceae.Tyzzerella	FAM86B1
128658	ENSG00000186529	rs2178775	0.000292263	8.67261002591282e-05	0.287856587	0.883935322	0.712325244	-0.719961502	-0.314365948	0.044089153	0.186048457	0.171944429	0.29335766	0.300832867	0.004094741	0.000488841	0.998594146	0.917435667	Bacteria.Firmicutes.Clostridia.Clostridiales.Lachnospiraceae.Tyzzerella	CYP4F3
128659	ENSG00000186532	rs35063956	0.015167178	0.000907809	0.705353375	0.558207789	-0.424640646	0.754864407	0.096826851	-0.192112452	0.170235236	0.217072391	0.254961098	0.326420626	0.048644226	0.002560669	0.998594146	0.898013202	Bacteria.Firmicutes.Clostridia.Clostridiales.Lachnospiraceae.Tyzzerella	SMYD4
128660	ENSG00000186625	rs9767555	0.378188975	0.995912451	0.303436349	0.759937955	-0.198750666	0.001099703	0.346434007	-0.095673664	0.223994957	0.213835762	0.333974408	0.311792318	0.299597616	0.343993032	0.998594146	0.910507507	Bacteria.Firmicutes.Clostridia.Clostridiales.Lachnospiraceae.Tyzzerella	KATNA1
128661	ENSG00000186638	rs67806641	0.139591698	0.042352708	0.410184554	0.272058835	-0.274113312	0.414894158	-0.234263754	0.309040534	0.183277045	0.20035419	0.282613984	0.278984305	0.177081611	0.036591904	0.998594146	0.898013202	Bacteria.Firmicutes.Clostridia.Clostridiales.Lachnospiraceae.Tyzzerella	KIF24
128662	ENSG00000186665	rs71382158	0.005449897	0.009094168	0.193587471	0.549138327	-0.749773564	0.588642012	0.557298764	-0.216337595	0.260754983	0.218903527	0.424242234	0.359247494	0.027480494	0.012363752	0.998594146	0.898013202	Bacteria.Firmicutes.Clostridia.Clostridiales.Lachnospiraceae.Tyzzerella	C17orf58
128663	ENSG00000186792	rs13100173	0.018003556	0.001255252	0.877662868	0.444451481	0.583286535	-0.713059967	-0.055925006	0.251424777	0.240328819	0.21137803	0.361880567	0.326786514	0.054094176	0.003286941	0.998594146	0.898013202	Bacteria.Firmicutes.Clostridia.Clostridiales.Lachnospiraceae.Tyzzerella	HYAL3
128664	ENSG00000186862	rs3824784	0.610276125	0.915798708	0.184198679	0.444462336	0.135317994	0.022869912	-0.503256106	0.273057314	0.264211291	0.21547069	0.374946993	0.354911657	0.389431169	0.325308757	0.998594146	0.898013202	Bacteria.Firmicutes.Clostridia.Clostridiales.Lachnospiraceae.Tyzzerella	PDZD7
128665	ENSG00000186910	rs1956720	2.42237646525214e-07	1.72944004708306e-08	0.71114194	0.374527397	1.603800845	-1.065661383	-0.156582776	0.226532167	0.278082324	0.165691686	0.420981085	0.253342147	1.51839110361007e-05	4.79443963937027e-07	0.998594146	0.898013202	Bacteria.Firmicutes.Clostridia.Clostridiales.Lachnospiraceae.Tyzzerella	SERPINA11
128666	ENSG00000187024	rs550045	0.307638964	0.040540243	0.783865301	0.516798833	0.230413252	-0.380832582	0.082960025	0.175300578	0.224080802	0.182221968	0.301210008	0.268929416	0.267478945	0.035566998	0.998594146	0.898013202	Bacteria.Firmicutes.Clostridia.Clostridiales.Lachnospiraceae.Tyzzerella	PTRH1
128667	ENSG00000187037	rs6954436	0.457668138	0.206693491	0.853855503	0.794563533	0.144053173	-0.307323842	-0.056866972	0.092315976	0.192803902	0.240955328	0.307496349	0.353077076	0.3325889	0.11182976	0.998594146	0.91148024	Bacteria.Firmicutes.Clostridia.Clostridiales.Lachnospiraceae.Tyzzerella	GPR141
128668	ENSG00000187049	rs7607	0.24102274	0.174863209	0.611899897	0.531789053	0.66701979	-0.442864899	-0.418071476	0.293767545	0.563722031	0.322850847	0.820027212	0.467308029	0.233277288	0.099479413	0.998594146	0.898013202	Bacteria.Firmicutes.Clostridia.Clostridiales.Lachnospiraceae.Tyzzerella	TMEM216
128669	ENSG00000187105	rs58231493	0.001442058	0.000281701	0.545504272	0.951904478	0.588786568	-0.663875034	-0.169590939	0.015085447	0.176905413	0.17289232	0.279070458	0.249146015	0.012694896	0.001105339	0.998594146	0.92255518	Bacteria.Firmicutes.Clostridia.Clostridiales.Lachnospiraceae.Tyzzerella	HEATR4
128670	ENSG00000187134	rs71230207	0.653135759	1.98314101747738e-05	0.010101582	0.637107183	-0.063386845	1.178119662	-0.54812754	0.22620943	0.140393265	0.255917166	0.206855077	0.47726191	0.403560789	0.000156109	0.998594146	0.904237792	Bacteria.Firmicutes.Clostridia.Clostridiales.Lachnospiraceae.Tyzzerella	AKR1C1
128671	ENSG00000187164	rs10886017	0.193499109	0.062065023	0.6087747	0.582629472	-0.221262178	0.458154986	-0.13428712	0.205026898	0.168401415	0.241318864	0.261097974	0.371216325	0.205052853	0.047507492	0.998594146	0.898013202	Bacteria.Firmicutes.Clostridia.Clostridiales.Lachnospiraceae.Tyzzerella	SHTN1
128672	ENSG00000187189	rs11789	0.667359778	0.142410802	0.737357877	0.235963714	0.064007032	-0.320386812	0.073796656	-0.572157104	0.148253959	0.2157669	0.219115695	0.478312153	0.408530239	0.086233248	0.998594146	0.898013202	Bacteria.Firmicutes.Clostridia.Clostridiales.Lachnospiraceae.Tyzzerella	TSPYL4
128673	ENSG00000187242	rs12602410	0.006150739	0.000912571	0.373127601	0.41453928	-0.568699728	0.697970522	0.287548249	-0.276314735	0.200807931	0.200807931	0.320632977	0.336480489	0.029335796	0.002563309	0.998594146	0.898013202	Bacteria.Firmicutes.Clostridia.Clostridiales.Lachnospiraceae.Tyzzerella	KRT12
128674	ENSG00000187288	rs397023	0.484448988	0.544107878	0.819422658	0.824597069	0.254879497	-0.139455874	-0.137341448	0.082959356	0.362462187	0.228684126	0.599185605	0.372796404	0.343048318	0.223556071	0.998594146	0.912870118	Bacteria.Firmicutes.Clostridia.Clostridiales.Lachnospiraceae.Tyzzerella	CIDEC
128675	ENSG00000187398	rs11028376	0.179681942	0.027392734	0.408273523	0.258089594	-0.209774005	0.636596459	0.208545886	-0.47689	0.154661158	0.282086242	0.250558435	0.417987402	0.19827762	0.027205739	0.998594146	0.898013202	Bacteria.Firmicutes.Clostridia.Clostridiales.Lachnospiraceae.Tyzzerella	LUZP2
128676	ENSG00000187446	rs11857726	0.262037993	0.193706915	0.657637704	0.531867624	0.223564403	-0.247709326	-0.146926068	0.209329822	0.197597369	0.188619298	0.330005421	0.333053463	0.243681559	0.10712134	0.998594146	0.898013202	Bacteria.Firmicutes.Clostridia.Clostridiales.Lachnospiraceae.Tyzzerella	CHP1
128677	ENSG00000187486	rs2355017	0.255308822	0.263300551	0.97429761	0.602980652	-0.44524037	0.262528249	0.017442528	0.177651516	0.387949437	0.232656199	0.539298008	0.339892036	0.240072853	0.133772925	0.999777369	0.901442186	Bacteria.Firmicutes.Clostridia.Clostridiales.Lachnospiraceae.Tyzzerella	KCNJ11
128678	ENSG00000187546	rs2389410	0.355845222	0.3684325	0.488163785	0.477591253	-0.417846713	0.229478157	-0.516071026	0.299881962	0.449328579	0.253367193	0.740204999	0.419818853	0.28920143	0.170663991	0.998594146	0.898013202	Bacteria.Firmicutes.Clostridia.Clostridiales.Lachnospiraceae.Tyzzerella	AGMO
128679	ENSG00000187607	rs12150579	0.044691946	0.046034388	0.769835111	0.961579962	-0.484609982	0.425365783	0.108283908	0.015004425	0.236726641	0.20912547	0.368543999	0.31028409	0.093380312	0.038520115	0.998594146	0.92255518	Bacteria.Firmicutes.Clostridia.Clostridiales.Lachnospiraceae.Tyzzerella	ZNF286A
128680	ENSG00000187624	rs11150882	8.70239176469475e-10	2.337499975886e-14	0.40865174	0.943672681	-0.876684816	1.372224631	0.163181261	-0.015774021	0.122281552	0.140623502	0.196214013	0.222394223	2.22616186103797e-07	5.27345692612716e-12	0.998594146	0.921825245	Bacteria.Firmicutes.Clostridia.Clostridiales.Lachnospiraceae.Tyzzerella	C17orf97
128681	ENSG00000187627	rs62148331	0.038480551	0.045113579	0.314692142	0.549154534	-0.549864529	0.687850194	0.458796385	-0.377773785	0.260277996	0.336690262	0.452791572	0.627351927	0.084763608	0.038143573	0.998594146	0.898013202	Bacteria.Firmicutes.Clostridia.Clostridiales.Lachnospiraceae.Tyzzerella	RGPD1
128682	ENSG00000187630	rs7267	0.275706597	0.045835095	0.895251583	0.713218456	-0.186840307	0.529693671	0.034814616	0.168917907	0.169968114	0.260170695	0.263391326	0.457590644	0.251831495	0.038403753	0.998594146	0.910507507	Bacteria.Firmicutes.Clostridia.Clostridiales.Lachnospiraceae.Tyzzerella	DHRS4L2
128683	ENSG00000187650	rs7255840	0.005691604	0.000669601	0.884698845	0.728807802	-0.558147097	0.490195121	-0.046511259	-0.081881401	0.195163413	0.137169172	0.31947643	0.235149554	0.028162123	0.002087772	0.998594146	0.910507507	Bacteria.Firmicutes.Clostridia.Clostridiales.Lachnospiraceae.Tyzzerella	VMAC
128684	ENSG00000187678	rs59328841	0.184599831	0.031048636	0.855073287	0.91729303	-0.209900897	0.475109828	0.043823329	-0.031261868	0.156529974	0.215536284	0.238979825	0.299877904	0.200701813	0.029747786	0.998594146	0.917891981	Bacteria.Firmicutes.Clostridia.Clostridiales.Lachnospiraceae.Tyzzerella	SPRY4
128685	ENSG00000187726	rs612914	0.216728761	0.010376318	0.177371703	0.898168548	0.287969385	-0.516841673	0.459974178	-0.041325834	0.23085683	0.195793031	0.337302938	0.321660522	0.219530469	0.013571531	0.998594146	0.917435667	Bacteria.Firmicutes.Clostridia.Clostridiales.Lachnospiraceae.Tyzzerella	DNAJB13
128686	ENSG00000187736	rs6436109	0.669042564	0.621025931	0.328873219	0.263955535	-0.18093137	0.12390357	-0.632516116	0.448039258	0.421345544	0.24941742	0.642946986	0.397608949	0.40875456	0.248158785	0.998594146	0.898013202	Bacteria.Firmicutes.Clostridia.Clostridiales.Lachnospiraceae.Tyzzerella	NHEJ1
128687	ENSG00000187741	rs9937925	0.028406267	0.003357184	0.635265125	0.163840101	0.464644507	-0.540070527	-0.180454182	0.400233658	0.207280726	0.177357297	0.378650381	0.284218613	0.071813386	0.006388293	0.998594146	0.897526472	Bacteria.Firmicutes.Clostridia.Clostridiales.Lachnospiraceae.Tyzzerella	FANCA
128688	ENSG00000187764	rs9969727	0.465177175	0.260801193	0.0568771	0.028302168	0.175666864	-0.207074469	-0.782402396	0.657382253	0.239106882	0.182544108	0.403562381	0.293062002	0.335608812	0.132820596	0.998594146	0.89469641	Bacteria.Firmicutes.Clostridia.Clostridiales.Lachnospiraceae.Tyzzerella	SEMA4D
128689	ENSG00000187815	rs61046651	0.797159679	0.060097536	0.778377389	0.779092887	0.039719592	-0.350151929	0.067149412	0.096306511	0.1539035	0.182995928	0.23760845	0.341914964	0.445811106	0.046560433	0.998594146	0.911031576	Bacteria.Firmicutes.Clostridia.Clostridiales.Lachnospiraceae.Tyzzerella	ZFP69
128690	ENSG00000187824	rs3826448	0.00165013	3.97214571948693e-05	0.40905764	0.607423674	-0.688559266	0.845743536	-0.272221961	0.155352325	0.209666578	0.191788735	0.327612989	0.300917881	0.01381847	0.000269437	0.998594146	0.901442186	Bacteria.Firmicutes.Clostridia.Clostridiales.Lachnospiraceae.Tyzzerella	TMEM220
128691	ENSG00000187848	rs12819734	0.388691538	0.104632264	0.625349922	0.88857654	0.184464254	-0.320006778	0.143461247	-0.037746649	0.212563183	0.194438353	0.292410139	0.268361093	0.304017615	0.069278666	0.998594146	0.917435667	Bacteria.Firmicutes.Clostridia.Clostridiales.Lachnospiraceae.Tyzzerella	P2RX2
128692	ENSG00000187860	rs9619104	0.134292905	0.131260739	0.686835323	0.675688709	-0.702309315	0.393054448	-0.271978945	0.160015202	0.46317414	0.257164142	0.671616395	0.38076173	0.173502576	0.081256442	0.998594146	0.906492833	Bacteria.Firmicutes.Clostridia.Clostridiales.Lachnospiraceae.Tyzzerella	CCDC157
128693	ENSG00000187862	rs6682716	0.845225557	0.417275491	0.151463009	0.29756175	0.055501179	-0.148062218	0.546995016	-0.262002398	0.283176545	0.181368541	0.376860015	0.249502837	0.459684898	0.186645802	0.998594146	0.898013202	Bacteria.Firmicutes.Clostridia.Clostridiales.Lachnospiraceae.Tyzzerella	TTC24
128694	ENSG00000187867	rs10415758	0.003887404	0.000557831	0.184716297	0.214475014	0.650622719	-0.732330706	-0.426664251	0.388215004	0.217282957	0.201706478	0.318263071	0.309678296	0.022134956	0.001835297	0.998594146	0.898013202	Bacteria.Firmicutes.Clostridia.Clostridiales.Lachnospiraceae.Tyzzerella	PALM3
128695	ENSG00000187987	rs2531803	0.022385912	0.002079004	0.757852308	0.316238715	-0.483043385	0.556780987	0.100055764	-0.259849581	0.206461841	0.173587212	0.323173118	0.257275929	0.062295327	0.004626908	0.998594146	0.898013202	Bacteria.Firmicutes.Clostridia.Clostridiales.Lachnospiraceae.Tyzzerella	ZSCAN23
128696	ENSG00000188033	rs113272212	0.238121831	0.386306551	0.975204051	0.63731229	-0.290705949	0.2670689	0.011816044	0.222774728	0.244157707	0.306199371	0.378695002	0.47030221	0.231559579	0.176097579	0.999777369	0.904237792	Bacteria.Firmicutes.Clostridia.Clostridiales.Lachnospiraceae.Tyzzerella	ZNF490
128697	ENSG00000188070	rs7127892	0.37539449	0.236683516	0.842769028	0.960349724	-0.190005324	0.284564988	-0.062995863	0.017880828	0.212880884	0.238260412	0.316327689	0.358284609	0.298170864	0.124310984	0.998594146	0.92255518	Bacteria.Firmicutes.Clostridia.Clostridiales.Lachnospiraceae.Tyzzerella	ZFTA
128698	ENSG00000188130	rs11913279	0.890035866	0.433185354	0.481890519	0.393216149	0.020391937	-0.191566766	0.169340922	-0.342782879	0.146914	0.242905575	0.239409046	0.398810301	0.47139713	0.191278762	0.998594146	0.898013202	Bacteria.Firmicutes.Clostridia.Clostridiales.Lachnospiraceae.Tyzzerella	MAPK12
128699	ENSG00000188163	rs11522282	0.003168515	0.006456826	0.536726689	0.759954968	0.882138251	-0.52665255	-0.295625628	0.092912532	0.287812739	0.187118199	0.47599544	0.302816178	0.019480119	0.009908507	0.998594146	0.910507507	Bacteria.Firmicutes.Clostridia.Clostridiales.Lachnospiraceae.Tyzzerella	FAM166A
128700	ENSG00000188191	rs116986757	0.013088339	0.000119326	0.824437872	0.479909641	0.376680546	-0.899024607	-0.05268133	0.247963948	0.147632259	0.2195653	0.236517025	0.348978434	0.045187892	0.000627166	0.998594146	0.898013202	Bacteria.Firmicutes.Clostridia.Clostridiales.Lachnospiraceae.Tyzzerella	PRKAR1B
128701	ENSG00000188227	rs4803210	0.002268518	0.000119746	0.271206287	0.111767578	-0.517055004	0.899556655	0.257203809	-0.486720825	0.162682546	0.219750257	0.231772571	0.301901785	0.016170588	0.000627166	0.998594146	0.89469641	Bacteria.Firmicutes.Clostridia.Clostridiales.Lachnospiraceae.Tyzzerella	ZNF793
128702	ENSG00000188234	rs2573432	0.56692046	0.274501026	0.162887522	0.297148186	0.094245972	-0.157516787	0.351875402	-0.231933072	0.163755256	0.142929848	0.249304602	0.220677461	0.375355381	0.137816251	0.998594146	0.898013202	Bacteria.Firmicutes.Clostridia.Clostridiales.Lachnospiraceae.Tyzzerella	AGAP4
128703	ENSG00000188263	rs12171069	0.752857035	0.793764129	0.413654284	0.182966389	-0.054561679	0.055874151	-0.219164942	0.500798843	0.172549384	0.212851745	0.266378619	0.372054185	0.433574065	0.295999631	0.998594146	0.898013202	Bacteria.Firmicutes.Clostridia.Clostridiales.Lachnospiraceae.Tyzzerella	IL17REL
128704	ENSG00000188295	rs10924907	0.08675561	0.042558737	0.709486476	0.581930717	-0.324766782	0.575142057	0.114681941	-0.216696332	0.186746787	0.278024559	0.306486704	0.391616984	0.135481984	0.036677549	0.998594146	0.898013202	Bacteria.Firmicutes.Clostridia.Clostridiales.Lachnospiraceae.Tyzzerella	ZNF669
128705	ENSG00000188312	rs6479425	0.623415429	0.216632549	0.614811228	0.772360358	-0.076302651	0.390711464	-0.123707223	0.126492428	0.154656662	0.313155872	0.244648763	0.435433522	0.392670325	0.11626994	0.998594146	0.910507507	Bacteria.Firmicutes.Clostridia.Clostridiales.Lachnospiraceae.Tyzzerella	CENPP
128706	ENSG00000188321	rs12150874	0.182612332	0.198540188	0.185396522	0.202977146	-0.26990992	0.273988808	0.383403552	-0.41981423	0.200357465	0.210926267	0.286442635	0.326428992	0.199606864	0.10915504	0.998594146	0.898013202	Bacteria.Firmicutes.Clostridia.Clostridiales.Lachnospiraceae.Tyzzerella	ZNF559
128707	ENSG00000188428	rs12207627	0.919065619	0.421347287	0.45305828	0.251407241	0.017205156	-0.21843136	0.194374801	-0.4546654	0.168667406	0.269931988	0.257497163	0.392885964	0.480352409	0.187676126	0.998594146	0.898013202	Bacteria.Firmicutes.Clostridia.Clostridiales.Lachnospiraceae.Tyzzerella	BLOC1S5
128708	ENSG00000188483	rs967497	0.147348062	0.18417059	0.434816548	0.67510588	-0.456286117	0.27298888	0.345489241	-0.129242319	0.311150769	0.203375012	0.439643185	0.306950728	0.181300465	0.103058442	0.998594146	0.906492833	Bacteria.Firmicutes.Clostridia.Clostridiales.Lachnospiraceae.Tyzzerella	IER5L
128709	ENSG00000188493	rs3745211	0.007901846	0.000123031	0.563700179	0.305839374	-0.630289003	0.757770607	0.206975297	-0.295015839	0.229950542	0.185471759	0.356652479	0.285833857	0.033058655	0.000632633	0.998594146	0.898013202	Bacteria.Firmicutes.Clostridia.Clostridiales.Lachnospiraceae.Tyzzerella	C19orf54
128710	ENSG00000188505	rs12462614	0.091762916	0.035780863	0.385071215	0.232524463	-0.303442794	0.371179776	-0.237911437	0.315369875	0.177299667	0.173127325	0.272057361	0.2616907	0.14008288	0.032708963	0.998594146	0.898013202	Bacteria.Firmicutes.Clostridia.Clostridiales.Lachnospiraceae.Tyzzerella	NCCRP1
128711	ENSG00000188549	rs4924455	0.080140404	0.000564463	0.177152944	0.658991183	-0.221334474	0.801996463	0.258781003	-0.194360778	0.124510128	0.221118424	0.189669136	0.43840007	0.129427184	0.001835297	0.998594146	0.905621793	Bacteria.Firmicutes.Clostridia.Clostridiales.Lachnospiraceae.Tyzzerella	CCDC9B
128712	ENSG00000188554	rs35014595	0.232987157	0.085425782	0.896573215	0.933743534	-0.385279444	0.373181121	-0.065657991	-0.028473746	0.320021244	0.213658042	0.503123029	0.341172828	0.229094514	0.059856008	0.998594146	0.918263583	Bacteria.Firmicutes.Clostridia.Clostridiales.Lachnospiraceae.Tyzzerella	NBR1
128713	ENSG00000188573	rs3733977	0.010805907	1.78005039016207e-07	0.348027057	0.065537732	-0.381074462	1.215324481	0.20357939	-0.679980621	0.145201604	0.207897058	0.215368783	0.36300401	0.040074031	3.72128247183044e-06	0.998594146	0.89469641	Bacteria.Firmicutes.Clostridia.Clostridiales.Lachnospiraceae.Tyzzerella	FBLL1
128714	ENSG00000188603	rs149271	0.000244956	3.69010662308575e-06	0.035286928	0.017206676	-0.702143414	0.915077479	0.586421	-0.619786092	0.18087845	0.18087845	0.272762758	0.253496614	0.003655692	4.12501738159105e-05	0.998594146	0.89469641	Bacteria.Firmicutes.Clostridia.Clostridiales.Lachnospiraceae.Tyzzerella	CLN3
128715	ENSG00000188612	rs12941564	0.790697929	0.752120359	0.787694056	0.45832203	-0.05445193	0.076082684	0.08232029	-0.256013279	0.204322597	0.239869018	0.304416577	0.343154586	0.444564044	0.285370455	0.998594146	0.898013202	Bacteria.Firmicutes.Clostridia.Clostridiales.Lachnospiraceae.Tyzzerella	SUMO2
128716	ENSG00000188643	rs9700179	0.074484758	0.010548982	0.503404938	0.233314304	0.310091549	-0.436196446	-0.24275325	0.389159093	0.171059179	0.165632245	0.360764141	0.323472617	0.12440749	0.013685076	0.998594146	0.898013202	Bacteria.Firmicutes.Clostridia.Clostridiales.Lachnospiraceae.Tyzzerella	S100A16
128717	ENSG00000188659	rs4778990	0.001927182	3.88030287049711e-05	0.654157641	0.866008218	0.610772332	-0.740899762	0.127536295	0.041842014	0.188932823	0.167762794	0.283370069	0.247001441	0.014497398	0.000266037	0.998594146	0.917435667	Bacteria.Firmicutes.Clostridia.Clostridiales.Lachnospiraceae.Tyzzerella	SAXO2
128718	ENSG00000188672	rs9438904	0.002353584	0.000837535	0.680058307	0.504120862	-0.65123273	0.61783185	-0.148751839	0.195311873	0.205699661	0.176368033	0.359091189	0.290749049	0.016191227	0.00239138	0.998594146	0.898013202	Bacteria.Firmicutes.Clostridia.Clostridiales.Lachnospiraceae.Tyzzerella	RHCE
128719	ENSG00000188690	rs1891358	0.634227925	0.375304305	0.236801188	0.403622435	0.210241755	-0.231430342	0.773060738	-0.330962404	0.439802547	0.259243971	0.647432106	0.393695329	0.397077751	0.173092634	0.998594146	0.898013202	Bacteria.Firmicutes.Clostridia.Clostridiales.Lachnospiraceae.Tyzzerella	UROS
128720	ENSG00000188732	rs4722252	4.17236452387509e-05	2.9685771165348e-05	0.189551359	0.292349785	0.984572339	-0.734061685	-0.48353663	0.281847764	0.223974877	0.163435303	0.364717134	0.265495552	0.001016281	0.000211488	0.998594146	0.898013202	Bacteria.Firmicutes.Clostridia.Clostridiales.Lachnospiraceae.Tyzzerella	FAM221A
128721	ENSG00000188747	rs28725243	0.102055591	0.020086633	0.287802497	0.294743466	-0.36418231	0.517115322	0.344594012	-0.385042383	0.219598775	0.216968755	0.321529263	0.364521482	0.148009113	0.021855951	0.998594146	0.898013202	Bacteria.Firmicutes.Clostridia.Clostridiales.Lachnospiraceae.Tyzzerella	NOXA1
128722	ENSG00000188760	rs3731918	0.00060919	7.29269444565346e-06	0.502560979	0.083381253	-0.863843934	0.901209452	0.243667692	-0.479335052	0.239741016	0.184803301	0.361405683	0.272592421	0.006973604	6.88881346007882e-05	0.998594146	0.89469641	Bacteria.Firmicutes.Clostridia.Clostridiales.Lachnospiraceae.Tyzzerella	TMEM198
128723	ENSG00000188818	rs57285777	0.2047446	0.042695923	0.905585126	0.743293422	-0.296237821	0.589109298	-0.038941915	0.142667835	0.231254756	0.284971035	0.327043613	0.433781069	0.211907959	0.036739089	0.998594146	0.910507507	Bacteria.Firmicutes.Clostridia.Clostridiales.Lachnospiraceae.Tyzzerella	ZDHHC11
128724	ENSG00000188921	rs200676296	0.624345301	0.471386763	0.581742449	0.843921644	0.076953043	-0.128192891	-0.1421285	0.056481751	0.156394331	0.176951047	0.256728493	0.285740403	0.392854878	0.202886938	0.998594146	0.913751193	Bacteria.Firmicutes.Clostridia.Clostridiales.Lachnospiraceae.Tyzzerella	HACD4
128725	ENSG00000188938	rs1055710	0.980364287	0.955554063	0.753989014	0.662636834	0.00488153	-0.010670679	-0.097021828	0.151132864	0.197575982	0.190721538	0.308288522	0.344832119	0.495688363	0.335320817	0.998594146	0.905621793	Bacteria.Firmicutes.Clostridia.Clostridiales.Lachnospiraceae.Tyzzerella	FAM120AOS
128726	ENSG00000188986	rs28740782	0.834474917	0.850362605	0.500764423	0.19129958	-0.06746256	-0.038430196	-0.376831826	0.449001485	0.321546539	0.202895458	0.556562881	0.34002433	0.455663294	0.310186509	0.998594146	0.898013202	Bacteria.Firmicutes.Clostridia.Clostridiales.Lachnospiraceae.Tyzzerella	NELFB
128727	ENSG00000189042	rs4806349	0.32676954	0.376383553	0.933277914	0.83748154	-0.195648701	0.196632132	-0.026730614	0.065544318	0.198005729	0.220765222	0.318046186	0.318269192	0.275718752	0.173321683	0.998594146	0.912870118	Bacteria.Firmicutes.Clostridia.Clostridiales.Lachnospiraceae.Tyzzerella	ZNF567
128728	ENSG00000189043	rs6961269	0.328539701	0.449904191	0.652671893	0.191610906	-0.181713816	0.129678898	-0.122354082	0.395903408	0.184582207	0.170592975	0.270609769	0.300026749	0.276606573	0.19621529	0.998594146	0.898013202	Bacteria.Firmicutes.Clostridia.Clostridiales.Lachnospiraceae.Tyzzerella	NDUFA4
128729	ENSG00000189045	rs166183	0.029860624	0.008209051	0.336570769	0.119892806	0.902701461	-0.657770632	-0.528458722	0.535697633	0.406489168	0.241211602	0.545858232	0.339920898	0.073776729	0.01160584	0.998594146	0.89469641	Bacteria.Firmicutes.Clostridia.Clostridiales.Lachnospiraceae.Tyzzerella	ANKDD1B
128730	ENSG00000189046	rs76163903	0.497268358	0.929555352	0.135607317	0.085914921	-0.100498544	-0.026040845	0.344500564	-0.928693393	0.147223249	0.293425807	0.227978647	0.532556889	0.346992136	0.328639143	0.998594146	0.89469641	Bacteria.Firmicutes.Clostridia.Clostridiales.Lachnospiraceae.Tyzzerella	ALKBH2
128731	ENSG00000189058	rs4677695	0.140515845	0.011942561	0.388145969	0.460237653	-0.215381402	0.750727756	-0.19736994	-0.285147127	0.144349702	0.29024549	0.227171855	0.38384595	0.177686634	0.014991544	0.998594146	0.898013202	Bacteria.Firmicutes.Clostridia.Clostridiales.Lachnospiraceae.Tyzzerella	APOD
128732	ENSG00000189077	rs6952753	0.193376089	0.221652524	0.166858969	0.257438263	0.27748468	-0.242027606	-0.48484539	0.390785392	0.211132964	0.196135344	0.346808078	0.342044853	0.205052853	0.118267034	0.998594146	0.898013202	Bacteria.Firmicutes.Clostridia.Clostridiales.Lachnospiraceae.Tyzzerella	TMEM120A
128733	ENSG00000189159	rs11653062	0.621861133	0.920577175	0.213714319	0.040502498	-0.114689136	0.016093412	-0.432687071	0.489536822	0.231423365	0.160781749	0.344574126	0.234189586	0.392225325	0.32664221	0.998594146	0.89469641	Bacteria.Firmicutes.Clostridia.Clostridiales.Lachnospiraceae.Tyzzerella	JPT1
128734	ENSG00000189171	rs35760493	0.001781179	0.002000552	0.248377654	0.397411303	-0.6455739	0.602239756	0.45413724	-0.291749704	0.198098189	0.187012261	0.389901424	0.342479518	0.014038271	0.004515353	0.998594146	0.898013202	Bacteria.Firmicutes.Clostridia.Clostridiales.Lachnospiraceae.Tyzzerella	S100A13
128735	ENSG00000189190	rs12973596	0.077960004	0.062171091	0.8868114	0.32980409	-0.443141225	0.335446414	-0.050047937	0.261691975	0.247435843	0.176759643	0.350231057	0.266523821	0.128125564	0.047560133	0.998594146	0.898013202	Bacteria.Firmicutes.Clostridia.Clostridiales.Lachnospiraceae.Tyzzerella	ZNF600
128736	ENSG00000189195	rs539288	0.16859677	0.147148998	0.160419665	0.103482749	0.433414011	-0.298506188	-0.645543977	0.512459549	0.311308429	0.203455658	0.454645165	0.310320235	0.192353781	0.088181171	0.998594146	0.89469641	Bacteria.Firmicutes.Clostridia.Clostridiales.Lachnospiraceae.Tyzzerella	BTBD8
128737	ENSG00000189227	rs7172423	0.165562646	0.209001494	0.477724281	0.574517745	-0.573347991	0.319638681	0.430737515	-0.205911092	0.408841994	0.251901947	0.603192617	0.364921013	0.190795264	0.112839116	0.998594146	0.898013202	Bacteria.Firmicutes.Clostridia.Clostridiales.Lachnospiraceae.Tyzzerella	C15orf61
128738	ENSG00000189233	rs2045028	0.165616179	0.047333562	0.815427984	0.971371649	-0.327024435	0.36481058	-0.084329476	-0.012317004	0.233223969	0.180452153	0.359800645	0.341887445	0.190795264	0.039349028	0.998594146	0.92279494	Bacteria.Firmicutes.Clostridia.Clostridiales.Lachnospiraceae.Tyzzerella	NUGGC
128739	ENSG00000189269	rs9624229	0.992827139	0.49214396	0.040415229	0.114475555	-0.001752497	-0.167908203	0.634041147	-0.651565115	0.194190779	0.243059517	0.303182598	0.407259386	0.498888131	0.209130001	0.998594146	0.89469641	Bacteria.Firmicutes.Clostridia.Clostridiales.Lachnospiraceae.Tyzzerella	DRICH1
128740	ENSG00000189306	rs8139383	0.022255732	0.018370371	0.77963995	0.283601423	-0.324377856	0.733385587	0.066299971	0.477097667	0.138505085	0.303173719	0.235983654	0.441265062	0.062139014	0.020424183	0.998594146	0.898013202	Bacteria.Firmicutes.Clostridia.Clostridiales.Lachnospiraceae.Tyzzerella	RRP7A
128741	ENSG00000189334	rs9700179	0.002733352	0.000255438	0.540508987	0.281829316	0.546506332	-0.657221091	-0.227636995	0.359994082	0.175421675	0.169856338	0.369964653	0.331722089	0.017748147	0.001043888	0.998594146	0.898013202	Bacteria.Firmicutes.Clostridia.Clostridiales.Lachnospiraceae.Tyzzerella	S100A14
128742	ENSG00000189339	rs111946117	1.5669809286183e-08	1.97669968707562e-11	0.673257083	0.920183936	0.864883746	-1.173333521	-0.081888707	-0.020622044	0.133963177	0.144940439	0.193316791	0.205006684	1.5262034706982e-06	1.30290823906502e-09	0.998594146	0.917891981	Bacteria.Firmicutes.Clostridia.Clostridiales.Lachnospiraceae.Tyzzerella	SLC35E2B
128743	ENSG00000189362	rs62181053	0.2497269	0.01332318	0.866853802	0.322884915	0.192387576	-0.603560103	-0.046725927	0.324130661	0.165651573	0.237188813	0.277600927	0.32539263	0.236991649	0.016271601	0.998594146	0.898013202	Bacteria.Firmicutes.Clostridia.Clostridiales.Lachnospiraceae.Tyzzerella	NEMP2
128744	ENSG00000196116	rs7865824	0.004329301	0.001181591	0.900737252	0.642933033	0.665295361	-0.597301791	-0.045224246	0.129263187	0.225007787	0.17604198	0.361163389	0.277522372	0.023548446	0.003139178	0.998594146	0.904237792	Bacteria.Firmicutes.Clostridia.Clostridiales.Lachnospiraceae.Tyzzerella	TDRD7
128745	ENSG00000196126	rs28724123	0.004787274	0.000192392	0.445841607	0.040533948	0.40310962	-0.695419195	0.172089225	-0.521560657	0.137985482	0.175879973	0.224358276	0.24954989	0.025026635	0.000853144	0.998594146	0.89469641	Bacteria.Firmicutes.Clostridia.Clostridiales.Lachnospiraceae.Tyzzerella	HLA-DRB1
128746	ENSG00000196151	rs714156	0.091502517	0.004851267	0.753113756	0.903130715	0.280223665	-0.500522602	0.074252156	-0.046271156	0.163598604	0.171605751	0.235072415	0.378702343	0.140031058	0.008322123	0.998594146	0.917435667	Bacteria.Firmicutes.Clostridia.Clostridiales.Lachnospiraceae.Tyzzerella	WDSUB1
128747	ENSG00000196152	rs6478784	0.048562849	0.006786476	0.03100002	0.08848996	0.432502847	-0.505876306	0.864742839	-0.530661681	0.215153677	0.180895059	0.392177974	0.306852918	0.097280847	0.010266133	0.998594146	0.89469641	Bacteria.Firmicutes.Clostridia.Clostridiales.Lachnospiraceae.Tyzzerella	ZNF79
128748	ENSG00000196172	rs76035839	0.114308284	0.063765052	0.766499815	0.480692944	-0.229879102	0.49345757	0.065192669	0.361232432	0.143617825	0.261643165	0.218618824	0.509301201	0.158602183	0.048430862	0.998594146	0.898013202	Bacteria.Firmicutes.Clostridia.Clostridiales.Lachnospiraceae.Tyzzerella	ZNF681
128749	ENSG00000196187	rs360103	0.155617399	0.126484039	0.736162807	0.746652748	0.554017072	-0.407672673	0.172262832	-0.113214017	0.385634924	0.263358896	0.509071742	0.348960661	0.185195353	0.079249089	0.998594146	0.910507507	Bacteria.Firmicutes.Clostridia.Clostridiales.Lachnospiraceae.Tyzzerella	TMEM63A
128750	ENSG00000196209	rs6131559	0.652051008	0.164006398	0.709661623	0.416054221	0.070503582	-0.339728316	-0.093752869	0.377572157	0.155634032	0.241348482	0.250712407	0.461289539	0.403294509	0.095196484	0.998594146	0.898013202	Bacteria.Firmicutes.Clostridia.Clostridiales.Lachnospiraceae.Tyzzerella	SIRPB2
128751	ENSG00000196228	rs7603422	0.00029429	2.63204935931385e-06	0.145238877	0.607278572	0.697023003	-0.900405911	0.4743996	-0.146796534	0.182151107	0.17488101	0.321788475	0.284230244	0.004094741	3.25871950764488e-05	0.998594146	0.901442186	Bacteria.Firmicutes.Clostridia.Clostridiales.Lachnospiraceae.Tyzzerella	SULT1C3
128752	ENSG00000196236	rs5758129	0.722970723	0.138327741	0.422596356	0.80223575	0.080426817	-0.326350582	0.28549906	0.083770938	0.225898692	0.217494965	0.353768102	0.333110615	0.425989517	0.084240858	0.998594146	0.912463361	Bacteria.Firmicutes.Clostridia.Clostridiales.Lachnospiraceae.Tyzzerella	XPNPEP3
128753	ENSG00000196242	rs6678867	0.004135461	0.002266975	0.784700489	0.397366852	-0.882031977	0.664132515	-0.118081768	0.271656116	0.296701249	0.208942965	0.430435873	0.318861833	0.022996276	0.004868281	0.998594146	0.898013202	Bacteria.Firmicutes.Clostridia.Clostridiales.Lachnospiraceae.Tyzzerella	OR2C3
128754	ENSG00000196263	rs3752176	0.013462137	0.00154808	0.561681062	0.481548727	0.513598778	-0.576856024	-0.176712776	0.201920479	0.20215295	0.17453827	0.302931154	0.285245643	0.045794933	0.00381113	0.998594146	0.898013202	Bacteria.Firmicutes.Clostridia.Clostridiales.Lachnospiraceae.Tyzzerella	ZNF471
128755	ENSG00000196268	rs879087510	0.013002272	0.000113996	0.786487328	0.376070112	0.419169473	-0.948486739	-0.063209808	0.330529768	0.164121919	0.230893912	0.232392555	0.370851312	0.04502802	0.000608252	0.998594146	0.898013202	Bacteria.Firmicutes.Clostridia.Clostridiales.Lachnospiraceae.Tyzzerella	ZNF493
128756	ENSG00000196275	rs1197742661	0.650895099	0.463361691	0.213357151	0.335031989	0.203709222	-0.214875053	0.80960238	-0.411952431	0.448083746	0.291283563	0.644225133	0.42415348	0.403294509	0.200371306	0.998594146	0.898013202	Bacteria.Firmicutes.Clostridia.Clostridiales.Lachnospiraceae.Tyzzerella	GTF2IRD2
128757	ENSG00000196284	rs17288320	0.757026761	0.981693559	0.103578384	0.031202256	-0.052014412	0.005094134	-0.437845935	0.712402938	0.16741319	0.221155252	0.26521289	0.323491167	0.434974813	0.340866595	0.998594146	0.89469641	Bacteria.Firmicutes.Clostridia.Clostridiales.Lachnospiraceae.Tyzzerella	SUPT3H
128758	ENSG00000196323	rs858726	0.899782344	0.709266134	0.794285764	0.945925623	-0.026733803	0.075964403	-0.085538717	0.022553684	0.211452508	0.202852991	0.326704264	0.331249422	0.474900759	0.272962681	0.998594146	0.921825245	Bacteria.Firmicutes.Clostridia.Clostridiales.Lachnospiraceae.Tyzzerella	ZBTB44
128759	ENSG00000196352	rs2802218	0.405389254	0.276715435	0.668274594	0.681888305	0.332586465	-0.275547244	-0.241230048	0.16413122	0.397125631	0.251196553	0.560381841	0.398633217	0.311413732	0.138546199	0.998594146	0.909091306	Bacteria.Firmicutes.Clostridia.Clostridiales.Lachnospiraceae.Tyzzerella	CD55
128760	ENSG00000196365	rs10424357	0.140967124	0.00526377	0.98516204	0.080139682	0.276950208	-0.617109033	-0.00533526	0.594036046	0.185828012	0.213697531	0.285775882	0.334169917	0.177947095	0.008797566	0.99994672	0.89469641	Bacteria.Firmicutes.Clostridia.Clostridiales.Lachnospiraceae.Tyzzerella	LONP1
128761	ENSG00000196371	rs528193	0.651694341	0.689110336	0.063644972	0.317405757	0.07952891	0.068830607	-0.51345123	0.301754561	0.175364332	0.171282946	0.272117719	0.299492838	0.403294509	0.267430773	0.998594146	0.898013202	Bacteria.Firmicutes.Clostridia.Clostridiales.Lachnospiraceae.Tyzzerella	FUT4
128762	ENSG00000196391	rs2589974	0.871113178	0.553747641	0.234814707	0.197211712	-0.040823113	0.117150112	-0.449068665	0.404016805	0.250623109	0.19681047	0.374482545	0.310094536	0.466630812	0.226914619	0.998594146	0.898013202	Bacteria.Firmicutes.Clostridia.Clostridiales.Lachnospiraceae.Tyzzerella	ZNF774
128763	ENSG00000196408	rs76332338	0.558107889	0.34048815	0.116320818	0.563287698	-0.089012119	-0.260955866	0.392477328	-0.275896467	0.151203101	0.271758409	0.246588893	0.474911239	0.37124735	0.161413516	0.998594146	0.898013202	Bacteria.Firmicutes.Clostridia.Clostridiales.Lachnospiraceae.Tyzzerella	NOXO1
128764	ENSG00000196418	rs4925592	0.013823899	0.002731995	0.109890824	0.149398429	0.420712002	-0.658644136	-0.51077587	0.512353952	0.166262046	0.211405062	0.315127884	0.35118326	0.046246547	0.005521292	0.998594146	0.89469641	Bacteria.Firmicutes.Clostridia.Clostridiales.Lachnospiraceae.Tyzzerella	ZNF124
128765	ENSG00000196436	rs62056010	0.023204915	0.000767371	0.813682317	0.744563358	0.370578062	-1.216133955	-0.059532652	0.168133337	0.159387785	0.344438902	0.251577599	0.513845159	0.06325999	0.002263286	0.998594146	0.910507507	Bacteria.Firmicutes.Clostridia.Clostridiales.Lachnospiraceae.Tyzzerella	NPIPB15
128766	ENSG00000196458	rs12320900	0.34893232	0.232656878	0.861795506	0.624910569	-0.153021412	0.200691989	-0.045586706	0.121114424	0.162189357	0.1665799	0.260822827	0.246547821	0.286241451	0.122752239	0.998594146	0.901478082	Bacteria.Firmicutes.Clostridia.Clostridiales.Lachnospiraceae.Tyzzerella	ZNF605
128767	ENSG00000196511	rs10232406	0.075307938	0.023207605	0.789625913	0.4375537	0.413149741	-0.416631336	0.090219336	-0.212324664	0.228572118	0.179199208	0.336767105	0.271812473	0.125192433	0.024278217	0.998594146	0.898013202	Bacteria.Firmicutes.Clostridia.Clostridiales.Lachnospiraceae.Tyzzerella	TPK1
128768	ENSG00000196517	rs12037805	0.235334392	0.005407663	0.511582341	0.104102038	0.232951052	-0.611198356	-0.193370101	0.565224554	0.194478186	0.212356731	0.292982572	0.342898596	0.229936413	0.008955896	0.998594146	0.89469641	Bacteria.Firmicutes.Clostridia.Clostridiales.Lachnospiraceae.Tyzzerella	SLC6A9
128769	ENSG00000196526	rs62290616	0.303577538	0.073278102	0.338511911	0.239678478	-0.189243516	0.411860913	-0.265163775	0.368278597	0.182491033	0.226228111	0.275004888	0.310347263	0.266854267	0.053619166	0.998594146	0.898013202	Bacteria.Firmicutes.Clostridia.Clostridiales.Lachnospiraceae.Tyzzerella	AFAP1
128770	ENSG00000196549	rs12635515	0.7207314	0.255376585	0.422677634	0.051044246	-0.064996192	0.240572372	0.218982156	-0.676844326	0.181029446	0.209647113	0.271393342	0.340491603	0.425711493	0.131149618	0.998594146	0.89469641	Bacteria.Firmicutes.Clostridia.Clostridiales.Lachnospiraceae.Tyzzerella	MME
128771	ENSG00000196553	rs7140393	0.170539921	0.000308578	0.905431911	0.355792957	0.214059954	-0.97355703	0.029050812	0.404715449	0.154465063	0.255373932	0.243578556	0.435160368	0.19337852	0.001185269	0.998594146	0.898013202	Bacteria.Firmicutes.Clostridia.Clostridiales.Lachnospiraceae.Tyzzerella	CCDC196
128772	ENSG00000196581	rs241273	0.998301297	0.750578107	0.012980887	0.018689565	0.000518306	0.067990706	-1.045143258	0.869298882	0.242514814	0.21298549	0.40911491	0.360379676	0.500452658	0.285039716	0.998594146	0.89469641	Bacteria.Firmicutes.Clostridia.Clostridiales.Lachnospiraceae.Tyzzerella	AJAP1
128773	ENSG00000196584	rs3218384	0.14752494	0.027898946	0.727328673	0.691111902	-0.262050053	0.462419663	0.097600832	-0.142576503	0.178776635	0.205599398	0.278708554	0.357225711	0.181330113	0.027558256	0.998594146	0.910416375	Bacteria.Firmicutes.Clostridia.Clostridiales.Lachnospiraceae.Tyzzerella	XRCC2
128774	ENSG00000196586	rs1322549	0.124578962	0.179468283	0.28494645	0.641022494	0.388736571	-0.269272447	-0.425474792	0.151576242	0.249840784	0.198429053	0.394629775	0.323562439	0.165618101	0.101400475	0.998594146	0.904237792	Bacteria.Firmicutes.Clostridia.Clostridiales.Lachnospiraceae.Tyzzerella	MYO6
128775	ENSG00000196605	rs12462870	0.349228051	0.080758921	0.904596008	0.894167016	-0.112310854	0.552346744	0.023403097	-0.058447094	0.119113279	0.311369538	0.194497289	0.437625271	0.286241451	0.057278415	0.998594146	0.917435667	Bacteria.Firmicutes.Clostridia.Clostridiales.Lachnospiraceae.Tyzzerella	ZNF846
128776	ENSG00000196620	rs62298402	0.730734601	0.139526428	0.094608711	0.355344335	-0.063747525	0.549793726	-0.479460952	0.63725797	0.184436979	0.367540234	0.282646587	0.684553102	0.427998772	0.084728078	0.998594146	0.898013202	Bacteria.Firmicutes.Clostridia.Clostridiales.Lachnospiraceae.Tyzzerella	UGT2B15
128777	ENSG00000196642	rs2784038	0.623687654	0.893316619	0.164997798	0.536444542	-0.096272306	-0.031818005	0.403642934	-0.236444975	0.195286195	0.236328146	0.287438967	0.380442577	0.39267969	0.32008668	0.998594146	0.898013202	Bacteria.Firmicutes.Clostridia.Clostridiales.Lachnospiraceae.Tyzzerella	RABL6
128778	ENSG00000196653	rs56084453	0.000896713	2.41379876016569e-05	0.233510977	0.850415932	-0.489785888	0.916333085	0.258067261	-0.059010862	0.140686759	0.201432784	0.214599146	0.311665253	0.009004485	0.000181068	0.998594146	0.913943771	Bacteria.Firmicutes.Clostridia.Clostridiales.Lachnospiraceae.Tyzzerella	ZNF502
128779	ENSG00000196655	rs111322300	0.004271509	0.000554987	0.851480441	0.795537384	-0.390019694	0.884213901	-0.04253585	0.091054165	0.131697828	0.243433262	0.226282441	0.349948587	0.023317608	0.001833519	0.998594146	0.91148024	Bacteria.Firmicutes.Clostridia.Clostridiales.Lachnospiraceae.Tyzzerella	TRAPPC4
128780	ENSG00000196663	rs7150548	0.933167404	0.214143848	0.019318409	0.04434395	0.012722687	-0.256593319	0.559505943	-0.681501072	0.151126162	0.204534327	0.233226983	0.332345168	0.484669918	0.115126666	0.998594146	0.89469641	Bacteria.Firmicutes.Clostridia.Clostridiales.Lachnospiraceae.Tyzzerella	TECPR2
128781	ENSG00000196678	rs12325560	0.005955648	0.002706373	0.604525843	0.394149722	0.65416916	-0.6521666	-0.211027453	0.284739135	0.230046049	0.209111268	0.405479633	0.331937542	0.028889879	0.005484056	0.998594146	0.898013202	Bacteria.Firmicutes.Clostridia.Clostridiales.Lachnospiraceae.Tyzzerella	ERI2
128782	ENSG00000196683	rs6461669	0.306966797	0.019222346	0.356775323	0.619588012	0.183342039	-0.449082915	0.27421691	-0.150106551	0.178053658	0.187042499	0.295451834	0.300921428	0.267478945	0.021131901	0.998594146	0.901442186	Bacteria.Firmicutes.Clostridia.Clostridiales.Lachnospiraceae.Tyzzerella	TOMM7
128783	ENSG00000196700	rs4606988	0.162091646	0.040580746	0.950870636	0.580655345	-0.227734374	0.531440602	0.015687746	-0.248478693	0.161040406	0.254338379	0.253634358	0.447538258	0.188653921	0.035566998	0.998594146	0.898013202	Bacteria.Firmicutes.Clostridia.Clostridiales.Lachnospiraceae.Tyzzerella	ZNF512B
128784	ENSG00000196704	rs9892776	0.674379035	0.178958344	0.862569169	0.776199601	0.083686974	-0.315421065	0.053472721	0.096552811	0.198285452	0.232160093	0.307682557	0.338236138	0.410924084	0.101262495	0.998594146	0.910916878	Bacteria.Firmicutes.Clostridia.Clostridiales.Lachnospiraceae.Tyzzerella	AMZ2
128785	ENSG00000196712	rs8067440	0.016584179	0.010173436	0.370161865	0.496484457	0.7000862	-0.533695926	-0.385406645	0.214722011	0.284649584	0.201611194	0.427077696	0.313978067	0.051296782	0.013416257	0.998594146	0.898013202	Bacteria.Firmicutes.Clostridia.Clostridiales.Lachnospiraceae.Tyzzerella	NF1
128786	ENSG00000196735	rs9272990	0.956841404	0.3982232	0.58726454	0.726773626	0.00925185	-0.21774538	0.149560174	-0.11998957	0.170299809	0.256049842	0.274161755	0.341916062	0.490631474	0.180336685	0.998594146	0.910507507	Bacteria.Firmicutes.Clostridia.Clostridiales.Lachnospiraceae.Tyzzerella	HLA-DQA1
128787	ENSG00000196793	rs1832472	0.027639852	0.033583996	0.948338846	0.516485412	-0.758270691	0.444002958	-0.031038972	0.210796627	0.336558735	0.204510138	0.477201885	0.323141653	0.070453312	0.03134054	0.998594146	0.898013202	Bacteria.Firmicutes.Clostridia.Clostridiales.Lachnospiraceae.Tyzzerella	ZNF239
128788	ENSG00000196821	rs112540634	0.309152976	0.003850636	0.174573738	0.968399209	-0.178334921	0.862248671	-0.354523808	0.017094045	0.17398175	0.287640473	0.258273767	0.429833655	0.268286016	0.00701495	0.998594146	0.922564898	Bacteria.Firmicutes.Clostridia.Clostridiales.Lachnospiraceae.Tyzzerella	ILRUN
128789	ENSG00000196859	rs11078969	0.004261146	0.001468069	0.64080457	0.992549678	-0.487550853	0.686641009	0.130996482	-0.002819637	0.164583877	0.206669235	0.279449014	0.300802571	0.023317608	0.003649382	0.998594146	0.924727661	Bacteria.Firmicutes.Clostridia.Clostridiales.Lachnospiraceae.Tyzzerella	KRT39
128790	ENSG00000196867	rs145011	0.977426752	0.496215108	0.507599927	0.40978045	0.004623829	-0.142655964	0.166182558	-0.242055523	0.162786412	0.208468324	0.249424287	0.291760651	0.494473301	0.210313943	0.998594146	0.898013202	Bacteria.Firmicutes.Clostridia.Clostridiales.Lachnospiraceae.Tyzzerella	ZFP28
128791	ENSG00000196873	rs201749496	0.026884194	0.008264016	0.243317396	0.156864457	0.470157111	-0.691088723	-0.366587103	0.527286566	0.207618896	0.25365851	0.311345246	0.368153075	0.069002381	0.011634422	0.998594146	0.89469641	Bacteria.Firmicutes.Clostridia.Clostridiales.Lachnospiraceae.Tyzzerella	ZNG1C
128792	ENSG00000196912	rs3925996	1.77592612720072e-05	8.61571102930749e-07	0.159616571	0.183037206	0.946574518	-0.781156535	0.502464993	-0.335423696	0.204268537	0.143566913	0.353187163	0.249234315	0.000515319	1.28552470688754e-05	0.998594146	0.898013202	Bacteria.Firmicutes.Clostridia.Clostridiales.Lachnospiraceae.Tyzzerella	ANKRD36B
128793	ENSG00000196917	rs2245611	0.135622869	0.013506393	0.813030561	0.362989532	-0.292385719	0.451876449	-0.07435989	-0.300740962	0.193498661	0.177947561	0.313119249	0.328276223	0.174290117	0.016419278	0.998594146	0.898013202	Bacteria.Firmicutes.Clostridia.Clostridiales.Lachnospiraceae.Tyzzerella	HCAR1
128794	ENSG00000196950	rs12996461	0.141637322	0.162117229	0.658480033	0.717082836	-0.344434315	0.234366407	0.156492143	-0.095402309	0.231504722	0.165740444	0.352418738	0.262136356	0.178062401	0.094530197	0.998594146	0.910507507	Bacteria.Firmicutes.Clostridia.Clostridiales.Lachnospiraceae.Tyzzerella	SLC39A10
128795	ENSG00000196954	rs552932	1.40997943931634e-05	3.26264828547612e-06	0.061613818	0.115801553	1.131284256	-0.837062549	-0.735574737	0.427729731	0.240833675	0.16439459	0.386752503	0.268347887	0.00044987	3.8596984636889e-05	0.998594146	0.89469641	Bacteria.Firmicutes.Clostridia.Clostridiales.Lachnospiraceae.Tyzzerella	CASP4
128796	ENSG00000196961	rs62129186	0.595543739	0.267596136	0.039986686	0.543070122	-0.083936134	-0.281650349	0.516678072	-0.294167536	0.157346756	0.251877707	0.24651499	0.481141033	0.384404353	0.135415136	0.998594146	0.898013202	Bacteria.Firmicutes.Clostridia.Clostridiales.Lachnospiraceae.Tyzzerella	AP2A1
128797	ENSG00000196968	rs10824032	0.045993795	0.050918723	0.288994726	0.410577664	-0.462365188	0.359020309	0.383265937	-0.233345598	0.227271997	0.180507199	0.358505905	0.281744102	0.094361542	0.041490946	0.998594146	0.898013202	Bacteria.Firmicutes.Clostridia.Clostridiales.Lachnospiraceae.Tyzzerella	FUT11
128798	ENSG00000196975	rs2312548	0.216101728	0.041395326	0.287383524	0.480136595	-0.34707834	0.421187339	-0.40965528	0.212270639	0.277858784	0.202414092	0.381900781	0.298899576	0.219248047	0.036057898	0.998594146	0.898013202	Bacteria.Firmicutes.Clostridia.Clostridiales.Lachnospiraceae.Tyzzerella	ANXA4
128799	ENSG00000196981	rs10934592	0.203172689	0.363241222	0.838385856	0.722225163	-0.210861366	0.200690353	0.05048898	0.105660481	0.164028357	0.219180842	0.246555305	0.295942072	0.210989069	0.168811177	0.998594146	0.910507507	Bacteria.Firmicutes.Clostridia.Clostridiales.Lachnospiraceae.Tyzzerella	WDR5B
128800	ENSG00000197013	rs1113577	0.000241638	6.11885800783999e-06	0.850417836	0.671880171	0.774497061	-0.687520376	0.054323544	0.090857462	0.199307439	0.139630699	0.286912928	0.213532738	0.003637311	6.048822501681e-05	0.998594146	0.905621793	Bacteria.Firmicutes.Clostridia.Clostridiales.Lachnospiraceae.Tyzzerella	ZNF429
128801	ENSG00000197016	rs7252017	0.009645735	4.50313788039605e-05	0.444683952	0.200842958	-0.422152708	0.647818979	0.190271131	-0.386447676	0.158281365	0.14809453	0.247429597	0.299048248	0.037578899	0.000299997	0.998594146	0.898013202	Bacteria.Firmicutes.Clostridia.Clostridiales.Lachnospiraceae.Tyzzerella	ZNF470
128802	ENSG00000197020	rs6511291	9.44099791684716e-06	2.77519291496517e-07	0.787937183	0.731278905	1.009680687	-0.867498377	-0.080390551	0.073598152	0.210055805	0.151325832	0.297629871	0.213386363	0.000329643	5.43525097647089e-06	0.998594146	0.910507507	Bacteria.Firmicutes.Clostridia.Clostridiales.Lachnospiraceae.Tyzzerella	ZNF100
128803	ENSG00000197043	rs11750621	0.683596178	0.481786297	0.800579192	0.408047213	-0.063211474	-0.211978616	0.065747827	0.318423316	0.154402369	0.299617381	0.259223655	0.382385557	0.414493213	0.205826024	0.998594146	0.898013202	Bacteria.Firmicutes.Clostridia.Clostridiales.Lachnospiraceae.Tyzzerella	ANXA6
128804	ENSG00000197044	rs286220	0.264318859	0.216031405	0.739877231	0.668388589	-0.229670961	0.224384018	-0.105053966	0.123331517	0.203976308	0.179606166	0.315063357	0.286606276	0.244846257	0.115996117	0.998594146	0.905621793	Bacteria.Firmicutes.Clostridia.Clostridiales.Lachnospiraceae.Tyzzerella	ZNF441
128805	ENSG00000197093	rs113046316	0.605630674	0.269815461	0.317915889	0.400979814	-0.077168334	0.229572864	-0.238514685	0.278910558	0.148730919	0.20626833	0.236978566	0.329909139	0.387401909	0.136276454	0.998594146	0.898013202	Bacteria.Firmicutes.Clostridia.Clostridiales.Lachnospiraceae.Tyzzerella	GAL3ST4
128806	ENSG00000197124	rs7247843	0.016136624	0.00178619	0.789650637	0.716421189	0.90508874	-0.694855391	0.175071725	0.136555698	0.366401406	0.213281302	0.653579389	0.374297505	0.050699038	0.004172467	0.998594146	0.910507507	Bacteria.Firmicutes.Clostridia.Clostridiales.Lachnospiraceae.Tyzzerella	ZNF682
128807	ENSG00000197128	rs77870638	0.037473608	0.001315389	0.685847946	0.147460509	-0.35126926	0.747713073	0.101164014	-0.458589201	0.165375363	0.222652691	0.248981057	0.312809605	0.083550632	0.003368333	0.998594146	0.89469641	Bacteria.Firmicutes.Clostridia.Clostridiales.Lachnospiraceae.Tyzzerella	ZNF772
128808	ENSG00000197134	rs4932954	0.991407123	0.347809704	0.867776504	0.259203638	0.002624811	-0.169753415	0.060047835	0.30962503	0.242784309	0.179502425	0.359260431	0.272023938	0.498683012	0.163859288	0.998594146	0.898013202	Bacteria.Firmicutes.Clostridia.Clostridiales.Lachnospiraceae.Tyzzerella	ZNF257
128809	ENSG00000197140	rs7015505	0.00036745	3.74370451633399e-06	0.858121908	0.797677539	-0.655074876	0.880571695	-0.048070376	-0.06483513	0.174258338	0.174189986	0.267836655	0.251877619	0.004689562	4.12501738159105e-05	0.998594146	0.911841374	Bacteria.Firmicutes.Clostridia.Clostridiales.Lachnospiraceae.Tyzzerella	ADAM32
128810	ENSG00000197147	rs12730853	0.169640502	0.105127645	0.553670111	0.49249285	-0.263862885	0.384545573	0.177791923	-0.27076982	0.189996349	0.23399281	0.298629269	0.392276551	0.193068461	0.069331766	0.998594146	0.898013202	Bacteria.Firmicutes.Clostridia.Clostridiales.Lachnospiraceae.Tyzzerella	LRRC8B
128811	ENSG00000197165	rs11074908	0.521332328	0.031985361	0.323514829	0.602949079	-0.112933492	0.536388215	-0.286431158	0.222843359	0.175147615	0.244729605	0.287923765	0.426318188	0.357316622	0.030213961	0.998594146	0.901442186	Bacteria.Firmicutes.Clostridia.Clostridiales.Lachnospiraceae.Tyzzerella	SULT1A2
128812	ENSG00000197191	rs6606566	0.969489974	0.840698887	0.128417571	0.274342187	-0.017781972	-0.055805268	1.090996493	-0.450363526	0.463125592	0.276529704	0.708444534	0.408520844	0.493310381	0.307717717	0.998594146	0.898013202	Bacteria.Firmicutes.Clostridia.Clostridiales.Lachnospiraceae.Tyzzerella	CYSRT1
128813	ENSG00000197208	rs272870	0.000605272	0.000180728	0.172201444	0.198144233	0.972843387	-0.71144388	-0.570826117	0.357753318	0.269840614	0.179092344	0.413531076	0.275165119	0.006973604	0.000824232	0.998594146	0.898013202	Bacteria.Firmicutes.Clostridia.Clostridiales.Lachnospiraceae.Tyzzerella	SLC22A4
128814	ENSG00000197223	rs12172895	0.178067772	0.017763619	0.506205337	0.659517535	-0.226511995	0.610890729	-0.189942054	0.17344289	0.166373783	0.251152195	0.284147612	0.391864248	0.197675138	0.019976002	0.998594146	0.905621793	Bacteria.Firmicutes.Clostridia.Clostridiales.Lachnospiraceae.Tyzzerella	C1D
128815	ENSG00000197226	rs13164817	0.111276309	0.010267424	0.931382427	0.530213873	0.286555136	-0.895121195	-0.024974868	0.335391863	0.177494985	0.338586463	0.288927417	0.531473457	0.156002339	0.013514236	0.998594146	0.898013202	Bacteria.Firmicutes.Clostridia.Clostridiales.Lachnospiraceae.Tyzzerella	TBC1D9B
128816	ENSG00000197241	rs1705280	0.874333454	0.058340343	0.159914101	0.945080395	-0.028863638	0.399936902	-0.3817928	-0.028264051	0.181782296	0.207533249	0.268559834	0.408719563	0.467495918	0.045530991	0.998594146	0.921825245	Bacteria.Firmicutes.Clostridia.Clostridiales.Lachnospiraceae.Tyzzerella	SLC2A7
128817	ENSG00000197253	rs3897150	0.002665398	0.001865338	0.833100518	0.889319504	-1.408146359	0.840720196	0.136878477	-0.054278242	0.450761376	0.259195694	0.646949811	0.388500752	0.017549756	0.004260259	0.998594146	0.917435667	Bacteria.Firmicutes.Clostridia.Clostridiales.Lachnospiraceae.Tyzzerella	TPSB2
128818	ENSG00000197261	rs6929256	0.145230812	0.155040599	0.524050215	0.74720233	-0.40788249	0.310599664	0.287775764	-0.110559066	0.276663829	0.215892869	0.449245404	0.341545036	0.180111738	0.091406924	0.998594146	0.910507507	Bacteria.Firmicutes.Clostridia.Clostridiales.Lachnospiraceae.Tyzzerella	C6orf141
128819	ENSG00000197279	rs203877	0.121464056	0.07581356	0.523284426	0.900631643	-0.261792268	0.32580625	0.15921654	0.035959328	0.166834893	0.180569665	0.248092748	0.286866402	0.163293003	0.054965466	0.998594146	0.917435667	Bacteria.Firmicutes.Clostridia.Clostridiales.Lachnospiraceae.Tyzzerella	ZNF165
128820	ENSG00000197312	rs35509554	0.282731357	0.070408904	0.531900452	0.151970656	0.219053161	-0.421147908	-0.214828256	0.555023202	0.202231986	0.228946823	0.341829161	0.382873224	0.255828091	0.052141631	0.998594146	0.89469641	Bacteria.Firmicutes.Clostridia.Clostridiales.Lachnospiraceae.Tyzzerella	DDI2
128821	ENSG00000197324	rs7149064	0.086589986	0.001860918	0.738591528	0.451122855	0.256098876	-0.668744056	-0.077130939	0.28414515	0.147182333	0.206125128	0.230138881	0.37480541	0.135481984	0.004260259	0.998594146	0.898013202	Bacteria.Firmicutes.Clostridia.Clostridiales.Lachnospiraceae.Tyzzerella	LRP10
128822	ENSG00000197345	rs636049	0.003612975	4.84540861608675e-06	0.034612679	0.102316887	0.393336642	-0.800370857	0.460723912	-0.3901407	0.130254501	0.160510255	0.213477389	0.235434487	0.021429533	5.06478194425105e-05	0.998594146	0.89469641	Bacteria.Firmicutes.Clostridia.Clostridiales.Lachnospiraceae.Tyzzerella	MRPL21
128823	ENSG00000197361	rs1134684	0.170332059	0.008625217	0.759375582	0.388661489	0.239510855	-0.687351588	-0.079430344	0.306929504	0.172745107	0.253758559	0.258232077	0.353660693	0.19337852	0.011955627	0.998594146	0.898013202	Bacteria.Firmicutes.Clostridia.Clostridiales.Lachnospiraceae.Tyzzerella	FBXL22
128824	ENSG00000197362	rs12666123	0.690456272	0.722893419	0.729871613	0.517235778	-0.152891326	0.087158756	-0.169285595	0.209618764	0.382212979	0.244735719	0.488154492	0.32191364	0.416826183	0.276668333	0.998594146	0.898013202	Bacteria.Firmicutes.Clostridia.Clostridiales.Lachnospiraceae.Tyzzerella	ZNF786
128825	ENSG00000197372	rs2364624	0.141583761	0.17954518	0.613712876	0.841122219	-0.73066223	0.374144849	0.315861918	-0.075362461	0.491033021	0.275759797	0.622724203	0.374449554	0.178062401	0.101400475	0.998594146	0.912912932	Bacteria.Firmicutes.Clostridia.Clostridiales.Lachnospiraceae.Tyzzerella	ZNF675
128826	ENSG00000197375	rs274556	0.031348739	0.001138164	0.487769885	0.436233961	-0.397733864	0.656850313	0.200122534	-0.233203149	0.180767056	0.192905775	0.286776706	0.297678513	0.076267128	0.003042823	0.998594146	0.898013202	Bacteria.Firmicutes.Clostridia.Clostridiales.Lachnospiraceae.Tyzzerella	SLC22A5
128827	ENSG00000197405	rs10404456	0.297849774	0.361708315	0.74585376	0.560327062	-0.375250454	0.219265546	-0.184104269	0.218802256	0.357562973	0.238698967	0.565617384	0.37378575	0.263483228	0.168467148	0.998594146	0.898013202	Bacteria.Firmicutes.Clostridia.Clostridiales.Lachnospiraceae.Tyzzerella	C5AR1
128828	ENSG00000197408	rs8109848	0.71962149	0.217865864	0.455400465	0.578210886	0.067325305	-0.258083906	0.211393207	-0.19846684	0.186740975	0.207416781	0.281505796	0.355159153	0.425621466	0.116882686	0.998594146	0.898013202	Bacteria.Firmicutes.Clostridia.Clostridiales.Lachnospiraceae.Tyzzerella	CYP2B6
128829	ENSG00000197417	rs222787	0.000715983	3.6171786139137e-05	0.584246955	0.476074394	0.854346764	-0.872605297	-0.191058167	0.210164071	0.2404839	0.196705605	0.347417883	0.2932037	0.0077033	0.000249338	0.998594146	0.898013202	Bacteria.Firmicutes.Clostridia.Clostridiales.Lachnospiraceae.Tyzzerella	SHPK
128830	ENSG00000197444	rs61846889	0.067013521	0.000238354	0.839822087	0.727657538	-0.262830262	0.978788193	0.046784327	0.130548617	0.141095956	0.251613799	0.230541892	0.373263407	0.116622395	0.000993325	0.998594146	0.910507507	Bacteria.Firmicutes.Clostridia.Clostridiales.Lachnospiraceae.Tyzzerella	OGDHL
128831	ENSG00000197465	rs1838522	0.009694356	0.003916421	0.192326657	0.298951037	-0.571711822	0.544684741	0.40955856	-0.374112941	0.214507988	0.182061052	0.310881904	0.357299322	0.037688976	0.007074159	0.998594146	0.898013202	Bacteria.Firmicutes.Clostridia.Clostridiales.Lachnospiraceae.Tyzzerella	GYPE
128832	ENSG00000197472	rs35930073	0.036484007	0.004978406	0.473313873	0.542253684	0.346563756	-0.630843967	-0.181887386	0.224272274	0.162278792	0.21696767	0.252167422	0.366076744	0.082436768	0.008453578	0.998594146	0.898013202	Bacteria.Firmicutes.Clostridia.Clostridiales.Lachnospiraceae.Tyzzerella	ZNF695
128833	ENSG00000197479	rs61730161	0.204311018	0.000534231	0.189667424	0.74055517	-0.18789601	0.712959321	-0.292593429	-0.099294649	0.14653674	0.195647605	0.220753058	0.298598826	0.211814601	0.001778774	0.998594146	0.910507507	Bacteria.Firmicutes.Clostridia.Clostridiales.Lachnospiraceae.Tyzzerella	PCDHB11
128834	ENSG00000197498	rs1044388	0.117346035	0.102775403	0.487297287	0.973994002	-0.265544335	0.417879915	0.184355742	-0.013898562	0.167315535	0.252517768	0.263895073	0.424705031	0.160543121	0.06847585	0.998594146	0.923108429	Bacteria.Firmicutes.Clostridia.Clostridiales.Lachnospiraceae.Tyzzerella	RPF2
128835	ENSG00000197530	rs28703654	0.618769002	0.748512258	0.316215952	0.723907278	-0.141584018	0.106874162	0.411737446	-0.173923974	0.283172388	0.331943223	0.407640114	0.490238524	0.391718918	0.28442459	0.998594146	0.910507507	Bacteria.Firmicutes.Clostridia.Clostridiales.Lachnospiraceae.Tyzzerella	MIB2
128836	ENSG00000197535	rs4774629	0.353241118	0.541129149	0.153756449	0.20048851	-0.276558554	0.115246632	0.660204415	-0.410736307	0.295779674	0.187591439	0.457447529	0.317590435	0.287843511	0.222817809	0.998594146	0.898013202	Bacteria.Firmicutes.Clostridia.Clostridiales.Lachnospiraceae.Tyzzerella	MYO5A
128837	ENSG00000197548	rs9851487	0.127371967	0.091031059	0.901702776	0.573643895	-0.430799174	0.338071603	-0.046480522	0.164282479	0.278961745	0.19707748	0.374861464	0.290480435	0.168067673	0.062580043	0.998594146	0.898013202	Bacteria.Firmicutes.Clostridia.Clostridiales.Lachnospiraceae.Tyzzerella	ATG7
128838	ENSG00000197563	rs3752091	0.251086257	0.020140059	0.750400907	0.150689567	0.192395765	-0.801661653	0.079435725	-0.956590747	0.166139545	0.336507822	0.248654911	0.657790799	0.237672267	0.021876751	0.998594146	0.89469641	Bacteria.Firmicutes.Clostridia.Clostridiales.Lachnospiraceae.Tyzzerella	PIGN
128839	ENSG00000197566	rs9899785	0.627625456	0.210320481	0.885588701	0.609698667	-0.080831285	0.405133318	-0.036367382	-0.282584238	0.165846969	0.320215676	0.251757002	0.550859108	0.393981108	0.113407192	0.998594146	0.901442186	Bacteria.Firmicutes.Clostridia.Clostridiales.Lachnospiraceae.Tyzzerella	ZNF624
128840	ENSG00000197576	rs7797624	0.302761712	0.531500875	0.372399738	0.44665584	0.153251071	-0.187835853	-0.210440311	-0.340213818	0.147531664	0.298587787	0.234293941	0.444346271	0.266545017	0.220419006	0.998594146	0.898013202	Bacteria.Firmicutes.Clostridia.Clostridiales.Lachnospiraceae.Tyzzerella	HOXA4
128841	ENSG00000197580	rs11214135	0.214981737	0.027143322	0.354295596	0.562414278	0.233509479	-0.462906882	0.265686628	-0.200206645	0.186478458	0.20477698	0.284779496	0.343851497	0.218351169	0.027000086	0.998594146	0.898013202	Bacteria.Firmicutes.Clostridia.Clostridiales.Lachnospiraceae.Tyzzerella	BCO2
128842	ENSG00000197584	rs4624542	0.811372257	0.957013297	0.125987203	0.118291024	0.078580603	-0.012555142	-0.801194389	0.552267773	0.327926684	0.23202892	0.516885813	0.348889252	0.449523894	0.335613192	0.998594146	0.89469641	Bacteria.Firmicutes.Clostridia.Clostridiales.Lachnospiraceae.Tyzzerella	KCNMB2
128843	ENSG00000197603	rs7735138	0.990061173	0.629336821	0.66020784	0.966213445	-0.002426577	-0.094106783	0.127041214	0.013960438	0.194051577	0.194051558	0.287650913	0.328315994	0.498412417	0.250250157	0.998594146	0.922564898	Bacteria.Firmicutes.Clostridia.Clostridiales.Lachnospiraceae.Tyzzerella	CPLANE1
128844	ENSG00000197614	rs7132012	0.032273814	0.008713827	0.210703954	0.162593683	-0.415861922	0.739123394	0.421451198	-0.514637538	0.190068597	0.273253549	0.333396815	0.364363362	0.077267952	0.012013163	0.998594146	0.897526472	Bacteria.Firmicutes.Clostridia.Clostridiales.Lachnospiraceae.Tyzzerella	MFAP5
128845	ENSG00000197653	rs6488910	0.010479691	4.51676584309259e-05	0.92817653	0.529499014	-0.487089985	0.73924206	0.024502857	-0.177041923	0.184783401	0.169027297	0.270781289	0.280058259	0.039404016	0.000299997	0.998594146	0.898013202	Bacteria.Firmicutes.Clostridia.Clostridiales.Lachnospiraceae.Tyzzerella	DNAH10
128846	ENSG00000197728	rs773125	1.98140962520826e-09	5.45513728347471e-13	0.35657083	0.638968006	-0.890079943	1.059247864	0.194184757	-0.095747035	0.127751073	0.118006218	0.209132584	0.203132983	2.6764651157873e-07	6.32416474818327e-11	0.998594146	0.904237792	Bacteria.Firmicutes.Clostridia.Clostridiales.Lachnospiraceae.Tyzzerella	RPS26
128847	ENSG00000197746	rs6480558	0.219512158	0.172113239	0.658368169	0.903177989	-0.227231846	0.270053412	0.135886601	-0.048578833	0.18328322	0.195597538	0.305908111	0.397784444	0.221011769	0.098203491	0.998594146	0.917435667	Bacteria.Firmicutes.Clostridia.Clostridiales.Lachnospiraceae.Tyzzerella	PSAP
128848	ENSG00000197747	rs112770825	0.368536975	0.3713165	0.316989066	0.48168161	-0.168166609	0.198838082	0.284824019	-0.225635212	0.185713783	0.220872609	0.282444005	0.31884359	0.295749549	0.171688087	0.998594146	0.898013202	Bacteria.Firmicutes.Clostridia.Clostridiales.Lachnospiraceae.Tyzzerella	S100A10
128849	ENSG00000197748	rs10883974	0.896809787	0.344081362	0.051072992	0.068261608	0.027446044	0.199740821	-0.637354371	0.612501182	0.210798065	0.209574438	0.320666783	0.330348159	0.473818042	0.162633264	0.998594146	0.89469641	Bacteria.Firmicutes.Clostridia.Clostridiales.Lachnospiraceae.Tyzzerella	CFAP43
128850	ENSG00000197757	rs1249077	0.763522239	0.428331062	0.251662826	0.757044201	0.047823617	0.280888326	-0.261779033	0.157839622	0.158291413	0.35241541	0.226332013	0.50805908	0.436522919	0.189591624	0.998594146	0.910507507	Bacteria.Firmicutes.Clostridia.Clostridiales.Lachnospiraceae.Tyzzerella	HOXC6
128851	ENSG00000197774	rs1178434	0.144002751	0.031820547	0.751712274	0.398422738	0.40393401	-0.434463766	-0.132927637	0.261112738	0.273135271	0.198028628	0.418373698	0.30717675	0.179814583	0.030147601	0.998594146	0.898013202	Bacteria.Firmicutes.Clostridia.Clostridiales.Lachnospiraceae.Tyzzerella	EME2
128852	ENSG00000197782	rs337801	0.438598461	0.593265768	0.397996766	0.481928425	-0.112137738	0.137167087	0.203192576	-0.250203072	0.14388513	0.255546278	0.238821712	0.353760215	0.325311098	0.239567191	0.998594146	0.898013202	Bacteria.Firmicutes.Clostridia.Clostridiales.Lachnospiraceae.Tyzzerella	ZNF780A
128853	ENSG00000197816	rs6478131	0.117272118	0.023166253	0.39382924	0.106332752	0.338911493	-0.413917501	-0.282744708	0.477652389	0.213499211	0.177976309	0.329387981	0.291674017	0.160543121	0.024254855	0.998594146	0.89469641	Bacteria.Firmicutes.Clostridia.Clostridiales.Lachnospiraceae.Tyzzerella	CCDC180
128854	ENSG00000197818	rs6091055	0.530445742	0.017843133	0.063569405	0.369220009	0.096981949	-0.416919195	0.421292122	-0.250681819	0.153767872	0.171530498	0.223210055	0.277236636	0.36088962	0.020028445	0.998594146	0.898013202	Bacteria.Firmicutes.Clostridia.Clostridiales.Lachnospiraceae.Tyzzerella	SLC9A8
128855	ENSG00000197841	rs4806050	0.060856011	0.008223595	0.851476821	0.827922457	0.362667321	-0.471700311	-0.050086551	-0.065935516	0.190112013	0.173018994	0.266444125	0.302117824	0.109443616	0.011613528	0.998594146	0.912870118	Bacteria.Firmicutes.Clostridia.Clostridiales.Lachnospiraceae.Tyzzerella	ZNF181
128856	ENSG00000197863	rs10418176	0.103012299	0.014165061	0.47015273	0.349637627	-0.238606289	0.520828048	0.151927002	-0.318113423	0.144287089	0.206596835	0.209127589	0.337669682	0.148581504	0.016993208	0.998594146	0.898013202	Bacteria.Firmicutes.Clostridia.Clostridiales.Lachnospiraceae.Tyzzerella	ZNF790
128857	ENSG00000197879	rs4790157	0.044311156	0.019195973	0.474182109	0.152389458	0.643528441	-0.534094632	-0.334944917	0.469126145	0.313777214	0.222398997	0.465281555	0.323954745	0.092785657	0.021121117	0.998594146	0.89469641	Bacteria.Firmicutes.Clostridia.Clostridiales.Lachnospiraceae.Tyzzerella	MYO1C
128858	ENSG00000197888	rs13121671	1.46309896799016e-05	1.42919816458134e-10	0.544657497	0.620498846	0.67398855	-0.976741714	0.132250067	-0.101355245	0.143792464	0.128321382	0.217165004	0.203719496	0.000456199	7.29025327798316e-09	0.998594146	0.901442186	Bacteria.Firmicutes.Clostridia.Clostridiales.Lachnospiraceae.Tyzzerella	UGT2B17
128859	ENSG00000197894	rs1154409	0.175550184	0.026106561	0.678985656	0.726406449	0.231607108	-0.618676783	-0.11063149	0.146005291	0.169115653	0.271746935	0.266121489	0.415466897	0.196392674	0.02627624	0.998594146	0.910507507	Bacteria.Firmicutes.Clostridia.Clostridiales.Lachnospiraceae.Tyzzerella	ADH5
128860	ENSG00000197928	rs28683678	0.037736779	0.005177655	0.454107307	0.901059284	0.297362743	-0.473688667	-0.166774532	-0.033752275	0.140196029	0.163700441	0.221449917	0.270429563	0.083935141	0.00871072	0.998594146	0.917435667	Bacteria.Firmicutes.Clostridia.Clostridiales.Lachnospiraceae.Tyzzerella	ZNF677
128861	ENSG00000197951	rs4801177	0.279702074	0.308017461	0.835743357	0.6362065	-0.416381285	0.241809101	-0.109831906	0.157001741	0.381972705	0.235349013	0.527594457	0.330360568	0.253996714	0.149706085	0.998594146	0.904237792	Bacteria.Firmicutes.Clostridia.Clostridiales.Lachnospiraceae.Tyzzerella	ZNF71
128862	ENSG00000197958	rs2247303	0.001572283	0.001311905	0.011216315	0.010940133	-0.77891472	0.666620673	1.123095618	-0.88192193	0.236038267	0.198454225	0.430246002	0.336638592	0.013408288	0.003366171	0.998594146	0.89469641	Bacteria.Firmicutes.Clostridia.Clostridiales.Lachnospiraceae.Tyzzerella	RPL12
128863	ENSG00000197961	rs12459005	0.101369127	0.044206729	0.822989978	0.245083893	-0.211867322	0.557686329	-0.0455251	0.488122704	0.127492783	0.271783558	0.202688255	0.416138443	0.147816838	0.037646879	0.998594146	0.898013202	Bacteria.Firmicutes.Clostridia.Clostridiales.Lachnospiraceae.Tyzzerella	ZNF121
128864	ENSG00000197965	rs3088322	0.004157996	0.001306478	0.057785183	0.061729137	-0.781513699	0.647313732	0.795972996	-0.553497069	0.26305656	0.192629302	0.412104087	0.29115176	0.023037745	0.003366171	0.998594146	0.89469641	Bacteria.Firmicutes.Clostridia.Clostridiales.Lachnospiraceae.Tyzzerella	MPZL1
128865	ENSG00000197978	rs878949890	0.017598126	0.000283053	0.306462233	0.377025448	0.404307747	-0.62785596	0.266167343	-0.288178376	0.16596803	0.163573426	0.258218239	0.323985285	0.053306888	0.001107236	0.998594146	0.898013202	Bacteria.Firmicutes.Clostridia.Clostridiales.Lachnospiraceae.Tyzzerella	GOLGA6L9
128866	ENSG00000197980	rs2220051	0.811509239	0.681871131	0.511470049	0.640675941	0.088257098	-0.096236352	0.333230023	-0.157742212	0.368580828	0.23372039	0.504755089	0.336374686	0.449523894	0.265479751	0.998594146	0.904237792	Bacteria.Firmicutes.Clostridia.Clostridiales.Lachnospiraceae.Tyzzerella	LEKR1
128867	ENSG00000198015	rs374114775	0.114416353	0.055250354	0.378550866	0.40065022	-0.347719735	0.439237193	0.292062998	-0.277295635	0.217305282	0.225020734	0.329410759	0.327768232	0.158602183	0.043952856	0.998594146	0.898013202	Bacteria.Firmicutes.Clostridia.Clostridiales.Lachnospiraceae.Tyzzerella	MRPL42
128868	ENSG00000198040	rs61951628	0.995446483	0.556806719	0.880961972	0.507150777	-0.000897162	-0.111921532	-0.038499933	0.178293351	0.15659977	0.189490478	0.256085837	0.267317551	0.499492914	0.227802161	0.998594146	0.898013202	Bacteria.Firmicutes.Clostridia.Clostridiales.Lachnospiraceae.Tyzzerella	ZNF84
128869	ENSG00000198042	rs8685	0.916875917	0.608099473	0.410278905	0.523159041	0.027226584	-0.104745387	0.40086645	-0.216881576	0.259854266	0.203275191	0.483700187	0.337844664	0.480117631	0.244396359	0.998594146	0.898013202	Bacteria.Firmicutes.Clostridia.Clostridiales.Lachnospiraceae.Tyzzerella	MAK16
128870	ENSG00000198055	rs12659266	0.83359629	0.286092764	0.188015928	0.410174127	0.041728109	-0.27216549	0.413968234	-0.280496499	0.197822552	0.253041414	0.311146829	0.338381234	0.455663294	0.14173872	0.998594146	0.898013202	Bacteria.Firmicutes.Clostridia.Clostridiales.Lachnospiraceae.Tyzzerella	GRK6
128871	ENSG00000198060	rs1057848	0.001614964	0.001963772	0.093813414	0.456192751	0.774549652	-0.687783352	-0.57926452	0.222068888	0.235342911	0.213167191	0.340639595	0.296244955	0.01364649	0.004440195	0.998594146	0.898013202	Bacteria.Firmicutes.Clostridia.Clostridiales.Lachnospiraceae.Tyzzerella	MARCHF5
128872	ENSG00000198077	rs66882672	0.006343842	0.01486142	0.052727318	0.548173725	0.445290324	-0.613438017	-0.530253364	0.209356378	0.157852954	0.245143386	0.268727257	0.346814406	0.029807075	0.017499354	0.998594146	0.898013202	Bacteria.Firmicutes.Clostridia.Clostridiales.Lachnospiraceae.Tyzzerella	CYP2A7
128873	ENSG00000198087	rs7754971	0.123136719	0.00359753	0.472916542	0.098163981	-0.273824177	0.665229298	0.213490175	-0.620418495	0.175300115	0.220184417	0.295714624	0.369753195	0.164618944	0.006716977	0.998594146	0.89469641	Bacteria.Firmicutes.Clostridia.Clostridiales.Lachnospiraceae.Tyzzerella	CD2AP
128874	ENSG00000198093	rs1433082	0.619136302	0.264117857	0.318762254	0.049189831	0.08056959	-0.281985416	0.250319614	-0.877047439	0.161310859	0.250331649	0.249146182	0.437547205	0.391718918	0.134081329	0.998594146	0.89469641	Bacteria.Firmicutes.Clostridia.Clostridiales.Lachnospiraceae.Tyzzerella	ZNF649
128875	ENSG00000198099	rs13148577	0.008738241	0.009065922	0.327269105	0.849461339	0.452666039	-0.494573518	-0.274710957	0.050160392	0.167414549	0.183842394	0.278309869	0.263221076	0.035164609	0.012351687	0.998594146	0.913943771	Bacteria.Firmicutes.Clostridia.Clostridiales.Lachnospiraceae.Tyzzerella	ADH4
128876	ENSG00000198113	rs112239920	0.399617567	0.009789391	0.82900423	0.526196495	0.119582543	-0.793508293	0.04654143	0.267774022	0.141037506	0.298134784	0.214624733	0.420198616	0.308774467	0.013089401	0.998594146	0.898013202	Bacteria.Firmicutes.Clostridia.Clostridiales.Lachnospiraceae.Tyzzerella	TOR4A
128877	ENSG00000198130	rs13006833	9.92095433715147e-07	4.93231518329959e-07	0.680425254	0.778424685	-1.021749504	0.7764719	0.215596569	-0.088194116	0.189058011	0.139023251	0.521089751	0.312143657	4.96196907962215e-05	8.61624692595614e-06	0.998594146	0.911031576	Bacteria.Firmicutes.Clostridia.Clostridiales.Lachnospiraceae.Tyzzerella	HIBCH
128878	ENSG00000198162	rs10884	0.532420868	0.442535044	0.750541382	0.948563135	-0.319921783	0.214656852	-0.267738297	0.030599373	0.509699635	0.277822046	0.83858053	0.472497657	0.361701486	0.193929936	0.998594146	0.92255518	Bacteria.Firmicutes.Clostridia.Clostridiales.Lachnospiraceae.Tyzzerella	MAN1A2
128879	ENSG00000198168	rs2286811	0.099561224	0.012177747	0.674760532	0.270931792	0.322999577	-0.524836469	0.126274094	-0.376093063	0.193315292	0.203496656	0.299562953	0.338710659	0.146481569	0.015197476	0.998594146	0.898013202	Bacteria.Firmicutes.Clostridia.Clostridiales.Lachnospiraceae.Tyzzerella	SVIP
128880	ENSG00000198171	rs2295553	0.353957814	0.427051879	0.732310569	0.978085382	-0.240331791	0.167311769	0.148638288	-0.01066743	0.257420663	0.209333863	0.432682705	0.386847484	0.28804701	0.18942311	0.998594146	0.924358402	Bacteria.Firmicutes.Clostridia.Clostridiales.Lachnospiraceae.Tyzzerella	DDRGK1
128881	ENSG00000198178	rs11055602	0.038639086	0.026838897	0.986197532	0.783745071	-0.449797774	0.450741096	-0.006070122	-0.076565293	0.213091177	0.198983476	0.349533056	0.277833527	0.084921388	0.026780827	0.99994672	0.911031576	Bacteria.Firmicutes.Clostridia.Clostridiales.Lachnospiraceae.Tyzzerella	CLEC4C
128882	ENSG00000198182	rs17306508	0.303397565	0.257509397	0.223228523	0.433240191	-0.143811725	0.357876178	0.274046471	-0.330481148	0.138628284	0.31328752	0.222849809	0.419098425	0.266850906	0.131706	0.998594146	0.898013202	Bacteria.Firmicutes.Clostridia.Clostridiales.Lachnospiraceae.Tyzzerella	ZNF607
128883	ENSG00000198185	rs847053	0.000808826	8.328364020881e-08	0.741887216	0.234751754	-0.462899218	1.062037266	-0.064537581	0.357698234	0.131724956	0.175891109	0.195117158	0.298247331	0.008408865	1.93102183919173e-06	0.998594146	0.898013202	Bacteria.Firmicutes.Clostridia.Clostridiales.Lachnospiraceae.Tyzzerella	ZNF334
128884	ENSG00000198189	rs10028441	0.93704139	0.912087476	0.614152016	0.638047741	0.014639264	0.026742557	-0.150286524	0.167122218	0.184617111	0.241279187	0.296659113	0.353587274	0.485591696	0.324623428	0.998594146	0.904237792	Bacteria.Firmicutes.Clostridia.Clostridiales.Lachnospiraceae.Tyzzerella	HSD17B11
128885	ENSG00000198203	rs4638749	0.070616677	0.003910175	0.946399256	0.244005404	-0.297012019	0.713644052	-0.016329864	0.444636749	0.161585767	0.238491485	0.241961832	0.378190745	0.120776472	0.007072895	0.998594146	0.898013202	Bacteria.Firmicutes.Clostridia.Clostridiales.Lachnospiraceae.Tyzzerella	SULT1C2
128886	ENSG00000198208	rs11625594	0.028890447	0.037916388	0.1739613	0.768713892	-0.464053291	0.424448116	0.430050677	-0.102630964	0.207670856	0.200306126	0.312844247	0.347560432	0.072541929	0.034123006	0.998594146	0.910507507	Bacteria.Firmicutes.Clostridia.Clostridiales.Lachnospiraceae.Tyzzerella	RPS6KL1
128887	ENSG00000198231	rs894408	0.056351892	0.011761998	0.668671868	0.329764092	0.451239898	-0.43099298	-0.143960346	0.236104367	0.232241086	0.166257236	0.334849577	0.240443733	0.105870411	0.014861195	0.998594146	0.898013202	Bacteria.Firmicutes.Clostridia.Clostridiales.Lachnospiraceae.Tyzzerella	DDX42
128888	ENSG00000198246	rs10823726	0.182135554	0.30035811	0.134830159	0.21102618	-0.329273216	0.197596148	0.548124482	-0.36998196	0.244153561	0.189270506	0.361996356	0.292890353	0.199571107	0.146753691	0.998594146	0.898013202	Bacteria.Firmicutes.Clostridia.Clostridiales.Lachnospiraceae.Tyzzerella	SLC29A3
128889	ENSG00000198252	rs10873061	0.930429536	0.888248708	0.143050022	0.108051903	-0.023536396	-0.026788534	-0.620445272	0.48222554	0.268547173	0.189891527	0.41852386	0.29594106	0.48392702	0.31938578	0.998594146	0.89469641	Bacteria.Firmicutes.Clostridia.Clostridiales.Lachnospiraceae.Tyzzerella	STYX
128890	ENSG00000198300	rs3795005	0.740303097	0.213767493	0.712046626	0.670662516	0.061339467	-0.228970385	0.101989698	0.128530244	0.184274123	0.182363992	0.275107563	0.300883222	0.430405656	0.114974171	0.998594146	0.905621793	Bacteria.Firmicutes.Clostridia.Clostridiales.Lachnospiraceae.Tyzzerella	PEG3
128891	ENSG00000198301	rs6838162	0.109302585	0.205804465	0.179978423	0.33719419	-0.312300251	0.308689065	0.38477588	-0.354758249	0.192351106	0.241546052	0.283881669	0.366915167	0.153817945	0.111585471	0.998594146	0.898013202	Bacteria.Firmicutes.Clostridia.Clostridiales.Lachnospiraceae.Tyzzerella	SDAD1
128892	ENSG00000198373	rs7206524	0.953539119	0.968521808	0.755453849	0.214973275	-0.012282716	-0.007705594	-0.099682419	0.376433131	0.210002942	0.194513953	0.318704518	0.30061032	0.4894807	0.337806782	0.998594146	0.898013202	Bacteria.Firmicutes.Clostridia.Clostridiales.Lachnospiraceae.Tyzzerella	WWP2
128893	ENSG00000198380	rs4302256	0.059708019	0.025768243	0.378717606	0.228863972	0.378015427	-0.406275448	-0.300464219	0.355726067	0.197248882	0.178030972	0.339005543	0.292844025	0.108594331	0.026017864	0.998594146	0.898013202	Bacteria.Firmicutes.Clostridia.Clostridiales.Lachnospiraceae.Tyzzerella	GFPT1
128894	ENSG00000198464	rs2247894	0.383820648	0.457222894	0.514820502	0.663495108	-0.404165808	0.206977008	0.41680948	-0.171144758	0.460951906	0.276747311	0.63641322	0.391555333	0.301990544	0.198592157	0.998594146	0.905621793	Bacteria.Firmicutes.Clostridia.Clostridiales.Lachnospiraceae.Tyzzerella	ZNF480
128895	ENSG00000198466	rs9304806	0.156200887	0.039618236	0.564049664	0.529488177	0.21631582	-0.645408614	-0.135700845	0.312069734	0.1507869	0.307343606	0.234045148	0.493642394	0.18527492	0.035158355	0.998594146	0.898013202	Bacteria.Firmicutes.Clostridia.Clostridiales.Lachnospiraceae.Tyzzerella	ZNF587
128896	ENSG00000198488	rs61902094	0.970090156	0.855213952	0.569563728	0.474237624	0.006508659	0.034849472	0.148227419	-0.260668232	0.172919133	0.190229834	0.259319747	0.362147353	0.493366201	0.311332756	0.998594146	0.898013202	Bacteria.Firmicutes.Clostridia.Clostridiales.Lachnospiraceae.Tyzzerella	B3GNT6
128897	ENSG00000198502	rs2002777	0.003165764	0.002323447	0.921887535	0.65641283	0.892493439	-0.624011477	-0.045799157	-0.138507014	0.291163004	0.196832132	0.465259472	0.309909137	0.019480119	0.004938235	0.998594146	0.905621793	Bacteria.Firmicutes.Clostridia.Clostridiales.Lachnospiraceae.Tyzzerella	HLA-DRB5
128898	ENSG00000198517	rs2117347	0.586304223	0.617784124	0.696962033	0.377389357	-0.139003386	0.102825427	-0.16166221	0.334025523	0.254155156	0.205076936	0.413294642	0.375817344	0.380965251	0.247197945	0.998594146	0.898013202	Bacteria.Firmicutes.Clostridia.Clostridiales.Lachnospiraceae.Tyzzerella	MAFK
128899	ENSG00000198522	rs6719175	0.735658254	0.51878458	0.786470488	0.158414881	-0.063916379	-0.189787698	-0.086201522	0.598488763	0.188511081	0.292542969	0.316896582	0.419453358	0.428790963	0.21651426	0.998594146	0.89469641	Bacteria.Firmicutes.Clostridia.Clostridiales.Lachnospiraceae.Tyzzerella	GPN1
128900	ENSG00000198523	rs2356497	0.891760172	0.900805909	0.447184596	0.424854839	-0.029592154	-0.022214407	0.240725894	-0.211121511	0.216615467	0.177528956	0.314774828	0.262889444	0.47217525	0.322136595	0.998594146	0.898013202	Bacteria.Firmicutes.Clostridia.Clostridiales.Lachnospiraceae.Tyzzerella	PLN
128901	ENSG00000198554	rs1187878	0.753020573	0.675447124	0.77767921	0.761067206	0.083670584	-0.072778576	-0.114884537	0.082576491	0.264786519	0.173042261	0.405207622	0.2704228	0.433574065	0.263410923	0.998594146	0.910507507	Bacteria.Firmicutes.Clostridia.Clostridiales.Lachnospiraceae.Tyzzerella	WDHD1
128902	ENSG00000198642	rs7872479	0.170932997	0.242335621	0.945742239	0.786814412	-0.256871063	0.295840255	0.020846198	0.099025363	0.185530358	0.250730833	0.305134866	0.364642166	0.193586997	0.126174333	0.998594146	0.911031576	Bacteria.Firmicutes.Clostridia.Clostridiales.Lachnospiraceae.Tyzzerella	KLHL9
128903	ENSG00000198643	rs7433100	0.192721552	0.165576993	0.732378351	0.824948349	-0.528584475	0.320909188	0.255402239	-0.092894143	0.401591478	0.228841246	0.743666157	0.41829244	0.205052853	0.095889897	0.998594146	0.912870118	Bacteria.Firmicutes.Clostridia.Clostridiales.Lachnospiraceae.Tyzzerella	FAM3D
128904	ENSG00000198648	rs76179989	0.858774125	0.417001355	0.426926571	0.54807378	-0.029508703	-0.238250849	0.200152335	0.283107708	0.165183069	0.29167236	0.250354481	0.468871506	0.462921631	0.186645802	0.998594146	0.898013202	Bacteria.Firmicutes.Clostridia.Clostridiales.Lachnospiraceae.Tyzzerella	STK39
128905	ENSG00000198677	rs55839939	0.225657413	0.00631602	0.84385939	0.946364753	-0.201902297	0.827344533	-0.053313573	-0.032192464	0.165056095	0.293124297	0.269603661	0.47669283	0.225035844	0.009781488	0.998594146	0.921825245	Bacteria.Firmicutes.Clostridia.Clostridiales.Lachnospiraceae.Tyzzerella	SKIC3
128906	ENSG00000198715	rs3795728	0.013732856	0.00869862	0.970075369	0.301268163	0.398734684	-0.625640244	-0.010295956	-0.371504478	0.157418062	0.231243583	0.273403086	0.356527457	0.046122741	0.012013163	0.99941689	0.898013202	Bacteria.Firmicutes.Clostridia.Clostridiales.Lachnospiraceae.Tyzzerella	GLMP
128907	ENSG00000198722	rs12726	0.494220903	0.609231925	0.76883649	0.662404728	0.138473801	-0.131267863	-0.088509073	0.167288775	0.201419845	0.255554324	0.29990029	0.381414089	0.346407924	0.244625827	0.998594146	0.905621793	Bacteria.Firmicutes.Clostridia.Clostridiales.Lachnospiraceae.Tyzzerella	UNC13B
128908	ENSG00000198723	rs683729	0.142494841	0.076508558	0.056967498	0.152383608	0.428501105	-0.389356213	0.921361743	-0.480769501	0.288639062	0.216314485	0.47541564	0.331990244	0.178654973	0.055278403	0.998594146	0.89469641	Bacteria.Firmicutes.Clostridia.Clostridiales.Lachnospiraceae.Tyzzerella	TEX45
128909	ENSG00000198728	rs12768433	0.776975929	0.781382919	0.803063042	0.916220908	-0.04423942	0.050834267	-0.063951942	0.028280491	0.155530568	0.182417591	0.255392817	0.267794755	0.440379106	0.292814204	0.998594146	0.917891981	Bacteria.Firmicutes.Clostridia.Clostridiales.Lachnospiraceae.Tyzzerella	LDB1
128910	ENSG00000198752	rs34037222	0.068633817	0.042566882	0.749590224	0.772069233	-0.906734966	0.585009206	0.225646647	-0.123286357	0.489717056	0.282805842	0.703966505	0.423839234	0.118701636	0.036677549	0.998594146	0.910507507	Bacteria.Firmicutes.Clostridia.Clostridiales.Lachnospiraceae.Tyzzerella	CDC42BPB
128911	ENSG00000198756	rs724426	0.240194982	0.417716874	0.752651723	0.89857689	-0.270110175	0.141093468	0.128286685	0.040156874	0.227873961	0.172996909	0.405353731	0.313827347	0.232841468	0.186645802	0.998594146	0.917435667	Bacteria.Firmicutes.Clostridia.Clostridiales.Lachnospiraceae.Tyzzerella	COLGALT2
128912	ENSG00000198771	rs1229396	0.104698696	0.148160482	0.249447289	0.26758177	-0.679478958	0.375310623	0.991357629	-0.552681806	0.412936811	0.256454087	0.853080038	0.494244039	0.149961952	0.088496211	0.998594146	0.898013202	Bacteria.Firmicutes.Clostridia.Clostridiales.Lachnospiraceae.Tyzzerella	RCSD1
128913	ENSG00000198788	rs1354892387	0.717181157	0.362892996	0.802364809	0.260095322	0.079586233	-0.323524579	-0.081822848	0.685861679	0.218758138	0.353074376	0.325581212	0.603710009	0.424563079	0.168772355	0.998594146	0.898013202	Bacteria.Firmicutes.Clostridia.Clostridiales.Lachnospiraceae.Tyzzerella	MUC2
128914	ENSG00000198792	rs9622767	0.08203398	0.021466331	0.735630357	0.658678716	0.279225161	-0.898509141	-0.087590274	0.246214807	0.158081115	0.3812711	0.258305085	0.554818416	0.131435938	0.02294603	0.998594146	0.905621793	Bacteria.Firmicutes.Clostridia.Clostridiales.Lachnospiraceae.Tyzzerella	TMEM184B
128915	ENSG00000198793	rs1883965	0.193775416	0.10005209	0.578935364	0.878168547	0.443102922	-0.356695861	0.284862331	-0.050064387	0.337455112	0.213798444	0.510740622	0.325313096	0.205052853	0.067258784	0.998594146	0.917435667	Bacteria.Firmicutes.Clostridia.Clostridiales.Lachnospiraceae.Tyzzerella	MTOR
128916	ENSG00000198794	rs74023908	0.7976753	0.422624126	0.113674459	0.226890171	0.039328118	0.322295046	-0.40226042	0.622398255	0.152783848	0.399386836	0.250865088	0.510181711	0.44587582	0.187982218	0.998594146	0.898013202	Bacteria.Firmicutes.Clostridia.Clostridiales.Lachnospiraceae.Tyzzerella	SCAMP5
128917	ENSG00000198797	rs17315200	0.059065729	0.787482887	0.020100646	0.703070438	-0.294238468	0.070873042	0.577109562	0.161550685	0.153136064	0.261818226	0.242169281	0.421954135	0.108309095	0.294528812	0.998594146	0.910507507	Bacteria.Firmicutes.Clostridia.Clostridiales.Lachnospiraceae.Tyzzerella	BRINP2
128918	ENSG00000198805	rs1760940	0.032768781	0.000170955	0.302778426	0.231962187	0.352303524	-0.895128959	-0.240287957	0.538317798	0.161495806	0.224401971	0.231328353	0.446147105	0.077299571	0.000784202	0.998594146	0.898013202	Bacteria.Firmicutes.Clostridia.Clostridiales.Lachnospiraceae.Tyzzerella	PNP
128919	ENSG00000198829	rs13099392	0.06017484	0.007409813	0.910781771	0.813669862	-0.328675885	0.641785647	-0.029819182	-0.088944396	0.171825396	0.232150163	0.265083515	0.375842376	0.10895982	0.010799145	0.998594146	0.912870118	Bacteria.Firmicutes.Clostridia.Clostridiales.Lachnospiraceae.Tyzzerella	SUCNR1
128920	ENSG00000198836	rs12152411	0.565048209	0.708551572	0.656810615	0.900025298	-0.130554783	0.079717241	0.168339014	-0.042258717	0.225749336	0.212327042	0.377125418	0.335064357	0.374249671	0.272899325	0.998594146	0.917435667	Bacteria.Firmicutes.Clostridia.Clostridiales.Lachnospiraceae.Tyzzerella	OPA1
128921	ENSG00000198842	rs4657632	0.044791446	0.010433788	0.177130363	0.082859444	0.363431781	-0.749957335	-0.421107647	0.717204403	0.177617718	0.284327078	0.308627371	0.407159618	0.093448813	0.01359094	0.998594146	0.89469641	Bacteria.Firmicutes.Clostridia.Clostridiales.Lachnospiraceae.Tyzzerella	STYXL2
128922	ENSG00000198843	rs6777911	0.792574348	0.712817963	0.65552732	0.158214269	-0.054589516	0.073784484	0.150823352	-0.510007626	0.206736835	0.199586731	0.336538343	0.357266032	0.444725147	0.273798287	0.998594146	0.89469641	Bacteria.Firmicutes.Clostridia.Clostridiales.Lachnospiraceae.Tyzzerella	SELENOT
128923	ENSG00000198860	rs12116969	0.089402697	0.067028271	0.427227264	0.377266005	-0.389242027	0.401566559	0.306432604	-0.308189977	0.225736227	0.215586125	0.383542551	0.346659179	0.13847435	0.050280463	0.998594146	0.898013202	Bacteria.Firmicutes.Clostridia.Clostridiales.Lachnospiraceae.Tyzzerella	TSEN15
128924	ENSG00000198865	rs28919916	0.388426847	0.651997153	0.081350174	0.003496719	-0.139351506	0.08646897	-0.479640199	0.931385914	0.160488446	0.190845356	0.27092241	0.307280664	0.304017615	0.256620215	0.998594146	0.855108971	Bacteria.Firmicutes.Clostridia.Clostridiales.Lachnospiraceae.Tyzzerella	CCDC152
128925	ENSG00000198874	rs17726	0.010422417	0.00014483	0.302084667	0.172658644	-0.50667897	0.882582236	0.288328707	-0.589598139	0.192064454	0.218577806	0.277176503	0.427592202	0.039359948	0.000704934	0.998594146	0.898013202	Bacteria.Firmicutes.Clostridia.Clostridiales.Lachnospiraceae.Tyzzerella	TYW1
128926	ENSG00000198890	rs1730864	9.55022667324378e-08	1.8330422838669e-07	0.327327203	0.465085558	-1.467509122	0.923728561	0.515319165	-0.236993842	0.244442171	0.15821759	0.522133391	0.322514893	6.79739736213919e-06	3.77025712564301e-06	0.998594146	0.898013202	Bacteria.Firmicutes.Clostridia.Clostridiales.Lachnospiraceae.Tyzzerella	PRMT6
128927	ENSG00000198898	rs12671827	0.102042658	0.030614403	0.230460172	0.318212422	0.303679844	-0.458108529	-0.345895453	0.400062092	0.183109259	0.207265607	0.285739539	0.39773107	0.148009113	0.029375887	0.998594146	0.898013202	Bacteria.Firmicutes.Clostridia.Clostridiales.Lachnospiraceae.Tyzzerella	CAPZA2
128928	ENSG00000198919	rs13085031	0.107456182	0.092476445	0.576602722	0.551871326	-0.3104064	0.362413906	0.182325765	-0.195956237	0.190167354	0.21223134	0.324895624	0.327647539	0.151966409	0.063368719	0.998594146	0.898013202	Bacteria.Firmicutes.Clostridia.Clostridiales.Lachnospiraceae.Tyzzerella	DZIP3
128929	ENSG00000198920	rs4534905	0.048611114	0.04539257	0.688930211	0.891341712	-0.409029165	0.410280308	0.136989892	0.043041268	0.203521385	0.201093482	0.340686795	0.313842329	0.097280847	0.03816147	0.998594146	0.917435667	Bacteria.Firmicutes.Clostridia.Clostridiales.Lachnospiraceae.Tyzzerella	KIAA0753
128930	ENSG00000198933	rs8075566	0.016437993	0.007203761	0.833303814	0.824043923	0.595630304	-0.509925778	-0.089442357	0.067388007	0.241836408	0.183768962	0.423268616	0.30185496	0.05110301	0.010614191	0.998594146	0.912870118	Bacteria.Firmicutes.Clostridia.Clostridiales.Lachnospiraceae.Tyzzerella	TBKBP1
128931	ENSG00000198948	rs4692782	0.037002426	0.274872363	0.318934703	0.673806698	-0.351870926	0.353828323	0.298850695	0.195113737	0.165233999	0.321312638	0.297556594	0.461434915	0.083217826	0.137948374	0.998594146	0.90642535	Bacteria.Firmicutes.Clostridia.Clostridiales.Lachnospiraceae.Tyzzerella	MFAP3L
128932	ENSG00000198951	rs133376	0.306143605	0.236088292	0.428769555	0.178605815	-0.270605185	0.293022335	-0.274412031	0.47802981	0.262349261	0.245026796	0.344618661	0.351556003	0.267478945	0.124127024	0.998594146	0.898013202	Bacteria.Firmicutes.Clostridia.Clostridiales.Lachnospiraceae.Tyzzerella	NAGA
128933	ENSG00000198961	rs2914709	0.038196966	0.014577959	0.221588848	0.193252275	0.649328726	-0.569762062	-0.546540195	0.428909059	0.306894013	0.227010586	0.44284579	0.326257067	0.084653461	0.017325556	0.998594146	0.898013202	Bacteria.Firmicutes.Clostridia.Clostridiales.Lachnospiraceae.Tyzzerella	PJA2
128934	ENSG00000203326	rs7249464	0.40535968	0.161024178	0.909384615	0.446471355	0.194538709	-0.269745369	-0.047330352	0.246897245	0.232274686	0.190255715	0.41423707	0.322335984	0.311413732	0.093994204	0.998594146	0.898013202	Bacteria.Firmicutes.Clostridia.Clostridiales.Lachnospiraceae.Tyzzerella	ZNF525
128935	ENSG00000203666	rs61844237	1.63692826894952e-09	3.78974079754551e-13	0.414389579	0.617058601	1.008665886	-1.043487801	-0.171987244	-0.088830326	0.143802179	0.115097902	0.209368845	0.176799154	2.62541801680217e-07	4.83280957055137e-11	0.998594146	0.901442186	Bacteria.Firmicutes.Clostridia.Clostridiales.Lachnospiraceae.Tyzzerella	EFCAB2
128936	ENSG00000203667	rs12133284	0.186107011	0.143558753	0.741919853	0.652408674	-0.267112674	0.335455849	0.106801487	-0.156353219	0.199888129	0.226575778	0.322936456	0.345524718	0.201286687	0.086722466	0.998594146	0.905621793	Bacteria.Firmicutes.Clostridia.Clostridiales.Lachnospiraceae.Tyzzerella	COX20
128937	ENSG00000203697	rs41307690	0.769386286	0.46962734	0.568810907	0.893277557	-0.053621985	0.194603976	0.166071665	-0.064588141	0.182136532	0.267554458	0.289970628	0.479551579	0.438090067	0.202326066	0.998594146	0.917435667	Bacteria.Firmicutes.Clostridia.Clostridiales.Lachnospiraceae.Tyzzerella	CAPN8
128938	ENSG00000203710	rs10863434	0.074677399	0.103859458	0.362251181	0.548616492	-0.451918683	0.298652747	0.354244378	-0.167648217	0.24946646	0.18105078	0.38608008	0.278030226	0.124499766	0.068955142	0.998594146	0.898013202	Bacteria.Firmicutes.Clostridia.Clostridiales.Lachnospiraceae.Tyzzerella	CR1
128939	ENSG00000203747	rs58538128	0.2099609	0.087444431	0.413994618	0.113141107	-0.261105069	0.480851954	0.251939873	-0.779923725	0.206211679	0.277115969	0.306438532	0.485657944	0.215379428	0.060905163	0.998594146	0.89469641	Bacteria.Firmicutes.Clostridia.Clostridiales.Lachnospiraceae.Tyzzerella	FCGR3A
128940	ENSG00000203791	rs12218394	0.008842745	0.001355636	0.566067125	0.507605066	0.747102572	-0.628982561	0.207284001	-0.177746533	0.276760332	0.187845488	0.359369179	0.26678396	0.035191393	0.003436886	0.998594146	0.898013202	Bacteria.Firmicutes.Clostridia.Clostridiales.Lachnospiraceae.Tyzzerella	EEF1AKMT2
128941	ENSG00000203872	rs9353482	0.728242102	0.145428119	0.437623176	0.20991344	0.041816766	-0.291930032	0.149985798	-0.455395198	0.119830189	0.198112803	0.192037139	0.359617348	0.427690602	0.087594719	0.998594146	0.898013202	Bacteria.Firmicutes.Clostridia.Clostridiales.Lachnospiraceae.Tyzzerella	C6orf163
128942	ENSG00000203880	rs58241910	0.850129884	0.26770093	0.401884774	0.787276806	-0.02840084	0.290145929	-0.185753588	0.104429824	0.149708944	0.259532617	0.220143523	0.385400088	0.460630948	0.135415136	0.998594146	0.911031576	Bacteria.Firmicutes.Clostridia.Clostridiales.Lachnospiraceae.Tyzzerella	PCMTD2
128943	ENSG00000203883	rs12303	0.813104026	0.086371762	0.643762242	0.244821226	-0.040096092	-0.642336609	0.128629483	0.627416012	0.168906766	0.368894873	0.276853831	0.534589168	0.449784263	0.060314971	0.998594146	0.898013202	Bacteria.Firmicutes.Clostridia.Clostridiales.Lachnospiraceae.Tyzzerella	SOX18
128944	ENSG00000203943	rs636484	0.795207193	0.795886309	0.261069784	0.155839228	-0.109176153	0.06539402	-0.684807514	0.524005928	0.418904607	0.251768524	0.604027651	0.364943837	0.445392181	0.296679908	0.998594146	0.89469641	Bacteria.Firmicutes.Clostridia.Clostridiales.Lachnospiraceae.Tyzzerella	SAMD13
128945	ENSG00000204070	rs2231616	0.496875682	0.84972103	0.653542421	0.81726547	-0.115439501	0.04387681	0.117985614	0.107038085	0.168955875	0.230650227	0.261650874	0.46136742	0.346979802	0.310129902	0.998594146	0.912870118	Bacteria.Firmicutes.Clostridia.Clostridiales.Lachnospiraceae.Tyzzerella	SYS1
128946	ENSG00000204084	rs512486	0.086260404	0.099191282	0.919569689	0.955457511	-0.416026473	0.28283507	0.042499428	0.016413903	0.238838066	0.169087861	0.41925519	0.292735995	0.135394185	0.066856332	0.998594146	0.92255518	Bacteria.Firmicutes.Clostridia.Clostridiales.Lachnospiraceae.Tyzzerella	INPP5B
128947	ENSG00000204099	rs76379979	0.771129696	0.659925865	0.695019399	0.071656436	-0.045957372	-0.111326457	0.097595797	0.74630643	0.157326758	0.251845695	0.247832417	0.407553688	0.438543023	0.258543922	0.998594146	0.89469641	Bacteria.Firmicutes.Clostridia.Clostridiales.Lachnospiraceae.Tyzzerella	NEU4
128948	ENSG00000204120	rs895430	0.324592838	0.116018702	0.282319857	0.446681961	-0.327948215	0.338703216	-0.563193271	0.264083484	0.330398018	0.212623746	0.519497126	0.344933918	0.274973313	0.074309941	0.998594146	0.898013202	Bacteria.Firmicutes.Clostridia.Clostridiales.Lachnospiraceae.Tyzzerella	GIGYF2
128949	ENSG00000204149	rs12246377	0.029624743	0.000695621	0.998711256	0.845164071	0.327900368	-0.493408333	0.000344865	-0.046285782	0.147433651	0.138532202	0.212692383	0.236062998	0.073291789	0.00212729	0.99994672	0.913885713	Bacteria.Firmicutes.Clostridia.Clostridiales.Lachnospiraceae.Tyzzerella	AGAP6
128950	ENSG00000204161	rs11101006	0.810608637	0.376480504	0.530601745	0.645681946	0.047063591	-0.191914204	0.203198583	-0.150029792	0.195594767	0.215512294	0.322300284	0.324796953	0.449523894	0.173321683	0.998594146	0.904237792	Bacteria.Firmicutes.Clostridia.Clostridiales.Lachnospiraceae.Tyzzerella	TMEM273
128951	ENSG00000204172	rs1828719	0.019328564	0.000129477	0.528866151	0.397434364	0.314423392	-0.82117724	0.134242986	-0.284407175	0.131077138	0.201728552	0.212028646	0.333876664	0.056408856	0.000657825	0.998594146	0.898013202	Bacteria.Firmicutes.Clostridia.Clostridiales.Lachnospiraceae.Tyzzerella	AGAP9
128952	ENSG00000204174	rs5018766	0.935317608	0.74194053	0.903433079	0.877069325	0.016170715	-0.098564235	0.040724514	0.08007722	0.198483917	0.298054197	0.334355238	0.515642948	0.485133246	0.282011454	0.998594146	0.917435667	Bacteria.Firmicutes.Clostridia.Clostridiales.Lachnospiraceae.Tyzzerella	NPY4R
128953	ENSG00000204176	rs61164268	0.058559543	0.122704108	0.182863367	0.614790218	-0.333254797	0.39151261	0.407261408	-0.213806492	0.173085618	0.25034861	0.302491041	0.422807819	0.108151434	0.077321592	0.998594146	0.901442186	Bacteria.Firmicutes.Clostridia.Clostridiales.Lachnospiraceae.Tyzzerella	SYT15
128954	ENSG00000204178	rs11538134	0.545071397	0.394051085	0.668957064	0.199593699	0.154781847	-0.173742668	0.164166889	-0.424502014	0.254426402	0.202499804	0.382199979	0.327573809	0.366128989	0.178701166	0.998594146	0.898013202	Bacteria.Firmicutes.Clostridia.Clostridiales.Lachnospiraceae.Tyzzerella	MACO1
128955	ENSG00000204209	rs2073524	0.9103228	0.910535103	0.611371156	0.726661227	-0.027689705	-0.022109883	0.195460691	-0.111342357	0.244887867	0.19600593	0.382816868	0.317139373	0.47812859	0.324251914	0.998594146	0.910507507	Bacteria.Firmicutes.Clostridia.Clostridiales.Lachnospiraceae.Tyzzerella	DAXX
128956	ENSG00000204217	rs6705406	0.942248534	0.275951256	0.631778292	0.156484538	0.009959644	-0.363725068	-0.110101041	0.663042882	0.136949987	0.331049886	0.22866259	0.462507786	0.487113861	0.138230535	0.998594146	0.89469641	Bacteria.Firmicutes.Clostridia.Clostridiales.Lachnospiraceae.Tyzzerella	BMPR2
128957	ENSG00000204219	rs10753555	0.706632849	0.622644663	0.49962455	0.320223416	0.138476101	-0.112639105	-0.38675926	0.372668281	0.366300384	0.227799787	0.569702612	0.372051589	0.421555108	0.248643047	0.998594146	0.898013202	Bacteria.Firmicutes.Clostridia.Clostridiales.Lachnospiraceae.Tyzzerella	TCEA3
128958	ENSG00000204252	rs396090	0.451577635	0.826472367	0.097882719	0.179728766	-0.188302129	0.049553956	0.564124157	-0.425211852	0.248633248	0.225128776	0.335915828	0.313532328	0.330880348	0.304432806	0.998594146	0.898013202	Bacteria.Firmicutes.Clostridia.Clostridiales.Lachnospiraceae.Tyzzerella	HLA-DOA
128959	ENSG00000204267	rs3819720	0.662858071	0.964129713	0.719174604	0.561180955	-0.086069504	-0.009587989	0.116034666	-0.208259011	0.196517944	0.212379528	0.321311398	0.356552511	0.407121225	0.33696838	0.998594146	0.898013202	Bacteria.Firmicutes.Clostridia.Clostridiales.Lachnospiraceae.Tyzzerella	TAP2
128960	ENSG00000204290	rs9268492	0.00670897	3.9258097657758e-05	0.529884435	0.200181405	-0.503671288	0.909027309	0.219063649	-0.46699582	0.179838747	0.205985204	0.346857042	0.360842075	0.030373627	0.000267718	0.998594146	0.898013202	Bacteria.Firmicutes.Clostridia.Clostridiales.Lachnospiraceae.Tyzzerella	BTNL2
128961	ENSG00000204351	rs429608	0.273283663	0.008712573	0.315892421	0.120631322	-0.148938888	0.703958927	0.220228269	-0.559021707	0.134800666	0.260248133	0.217889853	0.355441455	0.25023594	0.012013163	0.998594146	0.89469641	Bacteria.Firmicutes.Clostridia.Clostridiales.Lachnospiraceae.Tyzzerella	SKIC2
128962	ENSG00000204428	rs2857596	0.169775739	0.163941201	0.396288669	0.414642052	-0.542291422	0.329899216	-0.548489235	0.312397329	0.390606364	0.234328942	0.642323643	0.380504053	0.193071887	0.095196484	0.998594146	0.898013202	Bacteria.Firmicutes.Clostridia.Clostridiales.Lachnospiraceae.Tyzzerella	LY6G5C
128963	ENSG00000204516	rs2246618	0.386246215	0.136672778	0.997811971	0.551989262	-0.170439663	0.362827416	-0.00078337	-0.200491121	0.19538722	0.240772104	0.284566045	0.335329772	0.303383025	0.083512166	0.99994672	0.898013202	Bacteria.Firmicutes.Clostridia.Clostridiales.Lachnospiraceae.Tyzzerella	MICB
128964	ENSG00000204520	rs2005423	0.30980719	0.121231104	0.59273879	0.541513633	0.168892934	-0.450139528	0.143174605	-0.27969097	0.164994985	0.28668199	0.266357672	0.455698183	0.268330851	0.07668558	0.998594146	0.898013202	Bacteria.Firmicutes.Clostridia.Clostridiales.Lachnospiraceae.Tyzzerella	MICA
128965	ENSG00000204531	rs3734869	0.182477574	0.018618573	0.965678665	0.768430899	0.235564613	-0.563168055	0.012078695	0.104865422	0.174807917	0.23332244	0.279633057	0.354680413	0.199577448	0.020592414	0.99941689	0.910507507	Bacteria.Firmicutes.Clostridia.Clostridiales.Lachnospiraceae.Tyzzerella	POU5F1
128966	ENSG00000204536	rs1265114	0.004138085	0.000976773	0.582446423	0.76497552	-0.571321634	0.680682545	0.162063073	0.089926469	0.192197658	0.197064192	0.293284413	0.299545865	0.022996276	0.002696136	0.998594146	0.910507507	Bacteria.Firmicutes.Clostridia.Clostridiales.Lachnospiraceae.Tyzzerella	CCHCR1
128967	ENSG00000204540	rs3130988	0.006168071	5.77758714947936e-06	0.96558256	0.888231866	0.435993728	-0.920490453	0.01050986	0.051486928	0.154004512	0.186361844	0.242633221	0.364911647	0.029342838	5.8942244258568e-05	0.99941689	0.917435667	Bacteria.Firmicutes.Clostridia.Clostridiales.Lachnospiraceae.Tyzzerella	PSORS1C1
128968	ENSG00000204580	rs9468843	0.188839399	0.011900231	0.518147982	0.353985988	-0.231066218	0.601211174	0.17519123	-0.328537767	0.174002316	0.232318096	0.26963162	0.351919291	0.202584325	0.014984286	0.998594146	0.898013202	Bacteria.Firmicutes.Clostridia.Clostridiales.Lachnospiraceae.Tyzzerella	DDR1
128969	ENSG00000204590	rs2074505	0.244592693	0.328732066	0.933154109	0.720007494	-0.432967564	0.218566786	0.044533566	0.122254048	0.368729045	0.22210588	0.528885544	0.339586031	0.234137468	0.157125408	0.998594146	0.910507507	Bacteria.Firmicutes.Clostridia.Clostridiales.Lachnospiraceae.Tyzzerella	GNL1
128970	ENSG00000204613	rs17188113	0.575071711	0.041382214	0.405593603	0.099461815	-0.090659252	0.714654326	0.205748546	-1.003226006	0.160902159	0.343425504	0.245782028	0.600250847	0.378585072	0.036057898	0.998594146	0.89469641	Bacteria.Firmicutes.Clostridia.Clostridiales.Lachnospiraceae.Tyzzerella	TRIM10
128971	ENSG00000204614	rs2844798	0.585321381	0.239762416	0.399531606	0.311494377	0.087085099	-0.348279046	0.207804146	-0.484989489	0.158809287	0.293546687	0.245042495	0.475464466	0.380622112	0.125248189	0.998594146	0.898013202	Bacteria.Firmicutes.Clostridia.Clostridiales.Lachnospiraceae.Tyzzerella	TRIM40
128972	ENSG00000204616	rs1264708	0.092217472	0.103265358	0.191134185	0.888738688	-0.270035173	0.394054809	0.31238581	0.053238086	0.158005465	0.238466723	0.236477348	0.379053306	0.140279017	0.068766363	0.998594146	0.917435667	Bacteria.Firmicutes.Clostridia.Clostridiales.Lachnospiraceae.Tyzzerella	TRIM31
128973	ENSG00000204619	rs28780079	0.714165635	0.877216676	0.791495496	0.335599813	0.057519334	0.0317013	0.065753609	-0.285642219	0.156357909	0.204381847	0.247697175	0.294450502	0.423455235	0.316630989	0.998594146	0.898013202	Bacteria.Firmicutes.Clostridia.Clostridiales.Lachnospiraceae.Tyzzerella	PPP1R11
128974	ENSG00000204642	rs2735062	0.267997918	0.147522529	0.941518055	0.700136298	0.254625045	-0.280945737	-0.025058834	-0.11885727	0.227902294	0.191666549	0.340259567	0.307249644	0.246984693	0.088283421	0.998594146	0.910507507	Bacteria.Firmicutes.Clostridia.Clostridiales.Lachnospiraceae.Tyzzerella	HLA-F
128975	ENSG00000204644	rs448489	8.04873753233575e-08	1.91266766072013e-11	0.07653987	0.273512414	-0.762259918	1.462538827	0.341291012	-0.308657287	0.126063245	0.18048607	0.189631579	0.279492071	5.95785711778899e-06	1.30290823906502e-09	0.998594146	0.898013202	Bacteria.Firmicutes.Clostridia.Clostridiales.Lachnospiraceae.Tyzzerella	ZFP57
128976	ENSG00000204851	rs4803966	0.881243959	0.751513634	0.313156306	0.05156351	-0.023495539	-0.077361827	-0.252994486	0.641805353	0.156656678	0.243285587	0.248885851	0.323607453	0.46938055	0.285310027	0.998594146	0.89469641	Bacteria.Firmicutes.Clostridia.Clostridiales.Lachnospiraceae.Tyzzerella	PNMA8B
128977	ENSG00000204872	rs10200762	0.01118403	0.010994951	0.481738939	0.543421869	0.83620902	-0.641967709	-0.357601895	0.21877594	0.320208889	0.245222448	0.505391174	0.358143571	0.04098352	0.014091101	0.998594146	0.898013202	Bacteria.Firmicutes.Clostridia.Clostridiales.Lachnospiraceae.Tyzzerella	NAT8B
128978	ENSG00000204889	rs16968862	0.668418037	0.058110216	0.665770993	0.619360454	0.073628073	-0.704497221	0.115482381	0.2558031	0.17111817	0.365230301	0.266126949	0.512479598	0.408637357	0.045434809	0.998594146	0.901442186	Bacteria.Firmicutes.Clostridia.Clostridiales.Lachnospiraceae.Tyzzerella	KRT40
128979	ENSG00000204954	rs4135039	0.002289416	0.000406272	0.190072527	0.143877833	-1.077893681	0.752487759	0.615401623	-0.444336656	0.339469625	0.201819838	0.464732785	0.30035988	0.016170588	0.001431193	0.998594146	0.89469641	Bacteria.Firmicutes.Clostridia.Clostridiales.Lachnospiraceae.Tyzzerella	C12orf73
128980	ENSG00000204991	rs1109334	0.069631009	0.014458492	0.90251328	0.666906588	-0.427528593	0.506283171	0.049349579	-0.1388738	0.231754361	0.201462319	0.40132634	0.321195096	0.119643557	0.01724787	0.998594146	0.905621793	Bacteria.Firmicutes.Clostridia.Clostridiales.Lachnospiraceae.Tyzzerella	SPIRE2
128981	ENSG00000205038	rs17377636	0.248507293	0.107912071	0.462831839	0.313146576	0.362573222	-0.337868129	-0.380482816	0.362518203	0.31137495	0.207265228	0.515167447	0.356623673	0.236215013	0.070679628	0.998594146	0.898013202	Bacteria.Firmicutes.Clostridia.Clostridiales.Lachnospiraceae.Tyzzerella	PKHD1L1
128982	ENSG00000205060	rs1646724	0.773676069	0.61217499	0.946290277	0.877855286	0.064915113	-0.10168791	0.028220735	-0.053949397	0.224798403	0.199610542	0.417300746	0.349651164	0.439486954	0.245261353	0.998594146	0.917435667	Bacteria.Firmicutes.Clostridia.Clostridiales.Lachnospiraceae.Tyzzerella	SLC35B4
128983	ENSG00000205085	rs151134951	0.474346224	0.159111524	0.888690463	0.818550156	-0.094956388	0.380588153	0.028570355	0.087965967	0.131955816	0.267190162	0.203331206	0.381894403	0.339444874	0.093118202	0.998594146	0.912870118	Bacteria.Firmicutes.Clostridia.Clostridiales.Lachnospiraceae.Tyzzerella	GARIN1A
128984	ENSG00000205209	rs10413838	0.05565366	0.001664685	0.644111516	0.968470155	0.252758504	-0.963723273	-0.096801111	-0.017357131	0.129708158	0.293712695	0.208568541	0.437431606	0.105199425	0.003982859	0.998594146	0.922564898	Bacteria.Firmicutes.Clostridia.Clostridiales.Lachnospiraceae.Tyzzerella	SCGB2B2
128985	ENSG00000205250	rs12923138	0.870829437	0.558258605	0.925550707	0.796852677	0.035601013	-0.140924934	0.037914578	0.0976343	0.218078912	0.239478286	0.404174652	0.377723755	0.466630812	0.228149045	0.998594146	0.91148024	Bacteria.Firmicutes.Clostridia.Clostridiales.Lachnospiraceae.Tyzzerella	E2F4
128986	ENSG00000205362	rs11076161	0.012698475	0.010296759	0.659964147	0.712500527	-0.77126842	0.522407583	-0.204644095	0.108900574	0.300914592	0.197684844	0.463007057	0.294234905	0.044343782	0.013536893	0.998594146	0.910507507	Bacteria.Firmicutes.Clostridia.Clostridiales.Lachnospiraceae.Tyzzerella	MT1A
128987	ENSG00000205436	rs729183	0.048829698	0.002438429	0.770269339	0.748829492	-0.346643457	0.743458086	0.082700425	-0.121415627	0.172652419	0.235717974	0.282018496	0.37760127	0.097583272	0.005122849	0.998594146	0.910507507	Bacteria.Firmicutes.Clostridia.Clostridiales.Lachnospiraceae.Tyzzerella	EXOC3L4
128988	ENSG00000205482	rs371327783	0.635678997	0.007559787	0.275935591	0.86025592	-0.075409971	0.807425811	-0.258677873	0.096494857	0.158428342	0.292842552	0.235431837	0.545945998	0.397553173	0.010930277	0.998594146	0.917225503	Bacteria.Firmicutes.Clostridia.Clostridiales.Lachnospiraceae.Tyzzerella	SPDYE18
128989	ENSG00000205502	rs7495253	0.714062544	0.254094357	0.89263113	0.806447678	0.07211173	-0.247594647	0.0374896	0.081270599	0.195951209	0.215179263	0.276665158	0.330351373	0.423455235	0.130815495	0.998594146	0.912870118	Bacteria.Firmicutes.Clostridia.Clostridiales.Lachnospiraceae.Tyzzerella	C2CD4B
128990	ENSG00000205560	rs131758	0.671750542	0.702518971	0.795025282	0.572060596	-0.085256054	0.053677802	-0.089704694	0.141010059	0.200284184	0.139927832	0.343880799	0.248301627	0.40989635	0.271560073	0.998594146	0.898013202	Bacteria.Firmicutes.Clostridia.Clostridiales.Lachnospiraceae.Tyzzerella	CPT1B
128991	ENSG00000205571	rs212211	0.120485922	0.08583489	0.205737449	0.235328148	0.72902167	-0.506079219	1.105656806	-0.617170464	0.463347197	0.290134077	0.865035742	0.515235166	0.163293003	0.060043688	0.998594146	0.898013202	Bacteria.Firmicutes.Clostridia.Clostridiales.Lachnospiraceae.Tyzzerella	SMN2
128992	ENSG00000205572	rs2591359	0.162246972	0.150901069	0.737376977	0.589495009	-0.429084411	0.653936294	0.156505434	-0.392822595	0.303537332	0.449909939	0.464728225	0.72441994	0.188715958	0.089621519	0.998594146	0.900991868	Bacteria.Firmicutes.Clostridia.Clostridiales.Lachnospiraceae.Tyzzerella	SERF1B
128993	ENSG00000205702	rs133367	0.719658998	0.884990202	0.737318161	0.970624862	0.106712555	-0.030969093	-0.131064756	-0.011096962	0.296031234	0.213263198	0.389093955	0.300188144	0.425621466	0.31844536	0.998594146	0.92279494	Bacteria.Firmicutes.Clostridia.Clostridiales.Lachnospiraceae.Tyzzerella	CYP2D7
128994	ENSG00000205726	rs3761353	0.482181186	0.889348143	0.141205289	0.542070858	0.126730788	0.036794923	-0.438606469	0.23302621	0.179287499	0.263431144	0.294475431	0.380193049	0.342009767	0.31938578	0.998594146	0.898013202	Bacteria.Firmicutes.Clostridia.Clostridiales.Lachnospiraceae.Tyzzerella	ITSN1
128995	ENSG00000205758	rs9983538	0.036116661	0.052709113	0.264690532	0.536948572	-0.292189997	0.767517863	0.248244899	-0.349459733	0.136540033	0.388939809	0.220645526	0.562982884	0.082007263	0.042582635	0.998594146	0.898013202	Bacteria.Firmicutes.Clostridia.Clostridiales.Lachnospiraceae.Tyzzerella	CRYZL1
128996	ENSG00000205809	rs61917687	0.117803399	0.010655817	0.689173774	0.738445865	-0.294183886	0.662012258	-0.118010752	-0.1233792	0.185596486	0.251741832	0.29372961	0.367918808	0.161005786	0.013768181	0.998594146	0.910507507	Bacteria.Firmicutes.Clostridia.Clostridiales.Lachnospiraceae.Tyzzerella	KLRC2
128997	ENSG00000205867	rs61869698	0.030498043	0.010033389	0.38577487	0.201043039	-0.582145545	0.553099135	0.336554413	-0.395930807	0.263193802	0.208531351	0.385431614	0.306524525	0.074851921	0.013314181	0.998594146	0.898013202	Bacteria.Firmicutes.Clostridia.Clostridiales.Lachnospiraceae.Tyzzerella	KRTAP5-2
128998	ENSG00000206053	rs113571946	0.215707387	0.042328508	0.027602922	0.012575612	-0.17079005	0.396997306	0.505793086	-0.872360183	0.136609765	0.191688509	0.224441073	0.339862399	0.218968013	0.036591904	0.998594146	0.89469641	Bacteria.Firmicutes.Clostridia.Clostridiales.Lachnospiraceae.Tyzzerella	JPT2
128999	ENSG00000206127	rs200384109	0.544635932	0.09366442	0.976772205	0.409644218	0.115234764	-0.447014039	-0.008030375	0.356218684	0.18921437	0.262747106	0.274748161	0.429241203	0.366102257	0.063976504	0.999777369	0.898013202	Bacteria.Firmicutes.Clostridia.Clostridiales.Lachnospiraceae.Tyzzerella	GOLGA8O
129000	ENSG00000206503	rs2517723	0.017493965	0.005242815	0.553457309	0.417979785	-0.666406687	0.509650624	-0.225297131	0.219721251	0.273296017	0.176399324	0.378218136	0.269556616	0.053263069	0.008785573	0.998594146	0.898013202	Bacteria.Firmicutes.Clostridia.Clostridiales.Lachnospiraceae.Tyzzerella	HLA-A
129001	ENSG00000206530	rs6771972	0.047327103	0.129582465	0.006819846	0.113725089	-0.278742649	0.276534789	0.662835581	-0.394708407	0.137874835	0.180126697	0.237172673	0.246190538	0.095927134	0.080530252	0.998594146	0.89469641	Bacteria.Firmicutes.Clostridia.Clostridiales.Lachnospiraceae.Tyzzerella	CFAP44
129002	ENSG00000206535	rs10936200	0.151923783	0.287724737	0.953224707	0.408387752	-0.278168168	0.271876409	0.01827436	0.283890607	0.191867226	0.253637599	0.310342077	0.341165281	0.183483039	0.142215742	0.998594146	0.898013202	Bacteria.Firmicutes.Clostridia.Clostridiales.Lachnospiraceae.Tyzzerella	LNP1
129003	ENSG00000206561	rs6774922	0.413901311	0.828898855	0.889625647	0.200599721	-0.147600046	0.036769738	-0.037741048	0.335011859	0.179492256	0.169456694	0.270888723	0.259103427	0.314686821	0.304905945	0.998594146	0.898013202	Bacteria.Firmicutes.Clostridia.Clostridiales.Lachnospiraceae.Tyzzerella	COLQ
129004	ENSG00000206562	rs7609897	0.72888514	0.116013747	0.880405141	0.111786103	0.053360489	-0.392881226	-0.037324992	0.553758183	0.153287863	0.246631024	0.247105762	0.343501632	0.427821103	0.074309941	0.998594146	0.89469641	Bacteria.Firmicutes.Clostridia.Clostridiales.Lachnospiraceae.Tyzzerella	METTL6
129005	ENSG00000211584	rs7307046	0.149084942	0.069024688	0.388745445	0.299788609	0.386756243	-0.374809859	0.31678148	-0.307253236	0.264887154	0.202723364	0.365077652	0.293957759	0.181612618	0.051384548	0.998594146	0.898013202	Bacteria.Firmicutes.Clostridia.Clostridiales.Lachnospiraceae.Tyzzerella	SLC48A1
129006	ENSG00000212127	rs34413287	0.394766117	0.235099183	0.938414939	0.922674723	0.12277517	-0.200595199	0.017123954	-0.026254041	0.143314166	0.167381011	0.220778354	0.269430689	0.306690582	0.123682621	0.998594146	0.917891981	Bacteria.Firmicutes.Clostridia.Clostridiales.Lachnospiraceae.Tyzzerella	TAS2R14
129007	ENSG00000212916	rs12409898	0.006346193	0.001893448	0.327883748	0.258112651	-0.875773651	0.682460871	0.414627259	-0.362246157	0.310471622	0.210726345	0.420597235	0.31751921	0.029807075	0.004309163	0.998594146	0.898013202	Bacteria.Firmicutes.Clostridia.Clostridiales.Lachnospiraceae.Tyzzerella	MAP10
129008	ENSG00000213079	rs911191	0.022985212	0.020514037	0.805932569	0.625440867	-0.46126055	0.435923398	0.074844701	0.135124594	0.198060722	0.183553942	0.303406899	0.275490524	0.062922235	0.022207313	0.998594146	0.901478082	Bacteria.Firmicutes.Clostridia.Clostridiales.Lachnospiraceae.Tyzzerella	SCAF8
129009	ENSG00000213096	rs10424894	0.016555508	0.000132242	0.551451822	0.35008617	-0.311666474	0.824270734	-0.12442609	0.312485628	0.126686108	0.202796722	0.207826094	0.332006925	0.051296782	0.000662688	0.998594146	0.898013202	Bacteria.Firmicutes.Clostridia.Clostridiales.Lachnospiraceae.Tyzzerella	ZNF254
129010	ENSG00000213123	rs55996879	0.019966029	0.016135035	0.040816389	0.092936899	-0.449036493	0.52688495	0.631891692	-0.56841243	0.188213824	0.2132922	0.302778719	0.333345328	0.057018924	0.018603942	0.998594146	0.89469641	Bacteria.Firmicutes.Clostridia.Clostridiales.Lachnospiraceae.Tyzzerella	DYNLT2B
129011	ENSG00000213160	rs7558828	0.477194995	0.691875838	0.04051469	0.096467123	0.299563061	-0.09438156	-1.308748137	0.612587346	0.418993798	0.23709204	0.626131517	0.363200038	0.340258891	0.268177564	0.998594146	0.89469641	Bacteria.Firmicutes.Clostridia.Clostridiales.Lachnospiraceae.Tyzzerella	KLHL23
129012	ENSG00000213213	rs945386	0.114536355	0.01100561	0.439607637	0.186423206	-0.319007581	0.696961429	0.231697236	-0.548798717	0.19942911	0.266266519	0.297952551	0.410980978	0.158649689	0.014091101	0.998594146	0.898013202	Bacteria.Firmicutes.Clostridia.Clostridiales.Lachnospiraceae.Tyzzerella	CCDC183
129013	ENSG00000213214	rs6464583	0.000367123	1.19610102182463e-05	0.345894358	0.846935444	0.49422474	-0.980805845	-0.202985798	-0.063025103	0.131460641	0.206818706	0.213786646	0.325203887	0.004689562	0.000101687	0.998594146	0.913885713	Bacteria.Firmicutes.Clostridia.Clostridiales.Lachnospiraceae.Tyzzerella	ARHGEF35
129014	ENSG00000213281	rs6692870	0.603720744	0.636212315	0.511036014	0.498993112	-0.260060773	0.140863718	0.516289482	-0.327913712	0.498581459	0.296408312	0.78123577	0.482309315	0.386848784	0.252118591	0.998594146	0.898013202	Bacteria.Firmicutes.Clostridia.Clostridiales.Lachnospiraceae.Tyzzerella	NRAS
129015	ENSG00000213337	rs78381888	0.602365908	0.329363827	0.885402476	0.228492089	-0.072161244	-0.289605252	0.033466952	0.494089977	0.137828325	0.294682127	0.231299309	0.406420665	0.386248125	0.157250555	0.998594146	0.898013202	Bacteria.Firmicutes.Clostridia.Clostridiales.Lachnospiraceae.Tyzzerella	ANKRD39
129016	ENSG00000213366	rs145858840	0.755052175	0.149926545	0.235289334	0.99376304	-0.037368588	0.370169174	-0.226556648	-0.00313009	0.119272272	0.254060028	0.189121446	0.398886249	0.434068543	0.089216778	0.998594146	0.924727661	Bacteria.Firmicutes.Clostridia.Clostridiales.Lachnospiraceae.Tyzzerella	GSTM2
129017	ENSG00000213462	rs12666841	1.08267203813549e-09	2.00952132504137e-14	0.320105704	0.084457567	-0.835996209	1.092316584	0.192935922	-0.306525635	0.11748451	0.111506696	0.192569445	0.174938769	2.22616186103797e-07	5.27345692612716e-12	0.998594146	0.89469641	Bacteria.Firmicutes.Clostridia.Clostridiales.Lachnospiraceae.Tyzzerella	ERV3-1
129018	ENSG00000213512	rs4233337	0.015292554	0.002091845	0.11975705	0.062984599	-0.505804639	0.556972308	0.519085649	-0.518011485	0.203034544	0.173758204	0.329256901	0.273830788	0.04884906	0.004639293	0.998594146	0.89469641	Bacteria.Firmicutes.Clostridia.Clostridiales.Lachnospiraceae.Tyzzerella	GBP7
129019	ENSG00000213523	rs250427	0.035099057	0.040214246	0.495655066	0.671816295	-0.825863397	0.494955828	0.383492558	-0.156182679	0.38372684	0.236429807	0.559681	0.366983746	0.080431388	0.035489582	0.998594146	0.905621793	Bacteria.Firmicutes.Clostridia.Clostridiales.Lachnospiraceae.Tyzzerella	SRA1
129020	ENSG00000213585	rs10041027	0.013845831	0.018393387	0.128307379	0.186247368	0.669393813	-0.457953872	-0.675899017	0.405435656	0.264603158	0.189352163	0.438769795	0.303497275	0.046246547	0.020431959	0.998594146	0.898013202	Bacteria.Firmicutes.Clostridia.Clostridiales.Lachnospiraceae.Tyzzerella	VDAC1
129021	ENSG00000213593	rs2956981	0.034245465	0.014553329	0.421042499	0.485235731	0.442531403	-0.456132224	-0.309882458	0.230778997	0.204615958	0.18168947	0.382692455	0.328783093	0.079566873	0.017312418	0.998594146	0.898013202	Bacteria.Firmicutes.Clostridia.Clostridiales.Lachnospiraceae.Tyzzerella	TMX2
129022	ENSG00000213639	rs7475	0.018091236	0.007958311	0.674304157	0.71150441	-0.516206211	0.498738469	-0.156063748	0.112243825	0.212859058	0.182130337	0.369682527	0.302170843	0.05418921	0.011338818	0.998594146	0.910507507	Bacteria.Firmicutes.Clostridia.Clostridiales.Lachnospiraceae.Tyzzerella	PPP1CB
129023	ENSG00000213654	rs377763	0.505892786	0.709358216	0.356568119	0.316683908	-0.122965322	0.081415973	0.261838096	-0.365020808	0.183816844	0.217482935	0.281992096	0.361740715	0.350761759	0.272962681	0.998594146	0.898013202	Bacteria.Firmicutes.Clostridia.Clostridiales.Lachnospiraceae.Tyzzerella	GPSM3
129024	ENSG00000213672	rs6792510	0.137049191	0.043337271	0.919334173	0.749550239	-0.513577676	0.433143345	0.059232238	-0.128171663	0.341142498	0.210191851	0.58261173	0.399800493	0.175271084	0.03714059	0.998594146	0.910507507	Bacteria.Firmicutes.Clostridia.Clostridiales.Lachnospiraceae.Tyzzerella	NCKIPSD
129025	ENSG00000213793	rs9304742	0.050474612	0.103945489	0.943340533	0.439195112	-0.420156587	0.406206051	-0.025761414	0.266986681	0.21082741	0.24631482	0.361071324	0.343022379	0.099553268	0.068967175	0.998594146	0.898013202	Bacteria.Firmicutes.Clostridia.Clostridiales.Lachnospiraceae.Tyzzerella	ZNF888
129026	ENSG00000213809	rs1600127	0.011643117	0.006615937	0.532226429	0.482214929	-0.88664886	0.56723362	0.332037604	-0.228196643	0.341519439	0.202168936	0.528750989	0.322857372	0.04175629	0.010073713	0.998594146	0.898013202	Bacteria.Firmicutes.Clostridia.Clostridiales.Lachnospiraceae.Tyzzerella	KLRK1
129027	ENSG00000213822	rs8101777	0.229638597	0.00048746	0.576961231	0.451739228	-0.195010936	0.945424221	-0.141237038	-0.3001581	0.16080895	0.257435996	0.251914973	0.396469557	0.227494206	0.001671038	0.998594146	0.898013202	Bacteria.Firmicutes.Clostridia.Clostridiales.Lachnospiraceae.Tyzzerella	CEACAM18
129028	ENSG00000213901	rs13029731	0.866912675	0.757662302	0.97014889	0.646683056	-0.027294226	0.089270248	-0.00984851	-0.196417958	0.162228701	0.288103108	0.262165851	0.426517324	0.46541242	0.286535403	0.99941689	0.904237792	Bacteria.Firmicutes.Clostridia.Clostridiales.Lachnospiraceae.Tyzzerella	SLC23A3
129029	ENSG00000213967	rs10403849	0.004601142	5.7503967021117e-05	0.166754165	0.517643378	-0.386939817	0.973076678	0.279002409	0.296398139	0.131819615	0.226034944	0.199519336	0.455626206	0.024397342	0.000361237	0.998594146	0.898013202	Bacteria.Firmicutes.Clostridia.Clostridiales.Lachnospiraceae.Tyzzerella	ZNF726
129030	ENSG00000214022	rs1051764	0.309793717	0.255106263	0.961328318	0.469165408	-0.20717779	0.212935924	-0.015555787	0.230517359	0.202390568	0.185456709	0.319591051	0.316599907	0.268330851	0.131124708	0.99941689	0.898013202	Bacteria.Firmicutes.Clostridia.Clostridiales.Lachnospiraceae.Tyzzerella	REPIN1
129031	ENSG00000214026	rs1104890	0.053944673	0.000149246	0.763607884	0.423150853	0.374003211	-1.094334089	0.080453619	0.355484216	0.190539961	0.27161364	0.266392982	0.441017794	0.103448352	0.000723662	0.998594146	0.898013202	Bacteria.Firmicutes.Clostridia.Clostridiales.Lachnospiraceae.Tyzzerella	MRPL23
129032	ENSG00000214078	rs11698796	0.267606984	0.008265761	0.860557233	0.460620111	0.171085927	-0.596832621	0.038901003	-0.322976833	0.15300431	0.219068833	0.220573683	0.435142236	0.246747293	0.011634422	0.998594146	0.898013202	Bacteria.Firmicutes.Clostridia.Clostridiales.Lachnospiraceae.Tyzzerella	CPNE1
129033	ENSG00000214087	rs7503637	0.036315806	0.000164143	0.977866718	0.507472357	0.248394722	-1.052778863	0.005145341	0.237366622	0.116202903	0.263130957	0.184748567	0.356157417	0.082257584	0.000759056	0.99994672	0.898013202	Bacteria.Firmicutes.Clostridia.Clostridiales.Lachnospiraceae.Tyzzerella	ARL16
129034	ENSG00000214113	rs4141761	0.045588847	0.044843736	0.92014464	0.723557296	-0.425705676	0.403342507	-0.035727564	0.110389095	0.208849707	0.197172746	0.354997444	0.310741985	0.093947363	0.037972308	0.998594146	0.910507507	Bacteria.Firmicutes.Clostridia.Clostridiales.Lachnospiraceae.Tyzzerella	LYRM4
129035	ENSG00000214128	rs9691831	0.004953429	0.000694152	0.991890854	0.648667826	0.825727774	-0.761188285	-0.004261992	0.138310053	0.283820685	0.21367581	0.417733839	0.302160482	0.025676748	0.00212729	0.99994672	0.905621793	Bacteria.Firmicutes.Clostridia.Clostridiales.Lachnospiraceae.Tyzzerella	TMEM213
129036	ENSG00000214194	rs2462665	0.078841631	0.002645588	0.628371715	0.266134854	0.330326786	-0.54606446	-0.147813907	0.342303259	0.185002846	0.174659182	0.303939949	0.305176361	0.128785286	0.005447226	0.998594146	0.898013202	Bacteria.Firmicutes.Clostridia.Clostridiales.Lachnospiraceae.Tyzzerella	SMIM30
129037	ENSG00000214226	rs1040261	0.310632689	0.28278327	0.636432611	0.666928468	-0.343913294	0.24070398	-0.249303248	0.148011064	0.336554284	0.222244413	0.524932237	0.342352233	0.26861837	0.140757794	0.998594146	0.905621793	Bacteria.Firmicutes.Clostridia.Clostridiales.Lachnospiraceae.Tyzzerella	C17orf67
129038	ENSG00000214253	rs112466316	0.834907548	0.111947769	0.709790625	0.819847314	0.032389244	-0.466917157	0.08660695	0.091332011	0.154787348	0.289766524	0.231710863	0.399414303	0.455765047	0.072577375	0.998594146	0.912870118	Bacteria.Firmicutes.Clostridia.Clostridiales.Lachnospiraceae.Tyzzerella	FIS1
129039	ENSG00000214290	rs7105857	0.002248015	0.000901358	0.873220621	0.876073562	-0.945743193	0.695610719	0.086431903	-0.050987353	0.297277098	0.199902582	0.53952618	0.325664102	0.016124333	0.002548654	0.998594146	0.917435667	Bacteria.Firmicutes.Clostridia.Clostridiales.Lachnospiraceae.Tyzzerella	POU2AF3
129040	ENSG00000214376	rs61190614	0.161531659	0.034598459	0.229071286	0.127175018	-0.231728753	0.783458078	0.320610776	-0.864426182	0.163643085	0.362987404	0.264054986	0.559459651	0.188238946	0.03196691	0.998594146	0.89469641	Bacteria.Firmicutes.Clostridia.Clostridiales.Lachnospiraceae.Tyzzerella	VSTM5
129041	ENSG00000214456	rs11881475	0.136751104	0.007322297	0.670956172	0.460513424	0.221592722	-0.785289642	-0.102635966	0.316499089	0.14707869	0.28361409	0.240494084	0.426312997	0.175253207	0.010720607	0.998594146	0.898013202	Bacteria.Firmicutes.Clostridia.Clostridiales.Lachnospiraceae.Tyzzerella	PLIN5
129042	ENSG00000214491	rs5997677	0.001181683	0.00022537	0.668265192	0.440164887	-0.852571175	0.712498849	0.18340837	-0.228832198	0.251279073	0.182373913	0.426048159	0.294628678	0.010825603	0.000961203	0.998594146	0.898013202	Bacteria.Firmicutes.Clostridia.Clostridiales.Lachnospiraceae.Tyzzerella	SEC14L6
129043	ENSG00000214558	rs3892053	0.47997287	0.582669206	0.441750017	0.532942388	0.277139623	-0.151794012	-0.527214001	0.281304738	0.390095948	0.274863292	0.681174652	0.448747416	0.341162796	0.236110608	0.998594146	0.898013202	Bacteria.Firmicutes.Clostridia.Clostridiales.Lachnospiraceae.Tyzzerella	ZC3H11C
129044	ENSG00000214562	rs2782025	0.019894881	0.053796883	0.425332618	0.977191787	-0.531746338	0.486344358	0.270592624	0.009781183	0.222748081	0.247616313	0.337292729	0.340807654	0.056991641	0.043119837	0.998594146	0.924187297	Bacteria.Firmicutes.Clostridia.Clostridiales.Lachnospiraceae.Tyzzerella	NUTM2D
129045	ENSG00000214814	rs13278430	0.167421766	0.199221792	0.211255157	0.218093852	0.69025957	-0.396535616	-0.866328153	0.526426891	0.494404838	0.305736748	0.686163192	0.423290683	0.191697761	0.109317803	0.998594146	0.898013202	Bacteria.Firmicutes.Clostridia.Clostridiales.Lachnospiraceae.Tyzzerella	FER1L6
129046	ENSG00000214941	rs11654	0.006003117	0.000182643	0.644152259	0.158853263	0.687484955	-0.67515521	-0.183444829	0.391103908	0.242004556	0.170091125	0.395300566	0.274399986	0.029005498	0.000825932	0.998594146	0.89469641	Bacteria.Firmicutes.Clostridia.Clostridiales.Lachnospiraceae.Tyzzerella	ZSWIM7
129047	ENSG00000214954	rs10093786	0.339028587	0.118031032	0.764914253	0.282178649	0.206948377	-0.219835381	-0.101233907	0.24422749	0.214860262	0.138778642	0.337120429	0.225212073	0.281215384	0.075333977	0.998594146	0.898013202	Bacteria.Firmicutes.Clostridia.Clostridiales.Lachnospiraceae.Tyzzerella	LRRC69
129048	ENSG00000214960	rs2108135	0.179098011	0.203096778	0.787547288	0.581056677	-0.363225852	0.303038175	-0.114289581	0.198130082	0.267433083	0.235692288	0.422338214	0.357234429	0.198214332	0.110835795	0.998594146	0.898013202	Bacteria.Firmicutes.Clostridia.Clostridiales.Lachnospiraceae.Tyzzerella	CRPPA
129049	ENSG00000215012	rs3827288	0.090990885	0.021987233	0.69305542	0.359230445	-0.262707019	0.511537308	0.094478847	-0.337610278	0.153124545	0.217961733	0.238298855	0.365629113	0.139969879	0.023307796	0.998594146	0.898013202	Bacteria.Firmicutes.Clostridia.Clostridiales.Lachnospiraceae.Tyzzerella	RTL10
129050	ENSG00000215114	rs7958	0.265057347	0.08787506	0.562258811	0.382623717	0.194368056	-0.364998065	0.149224524	-0.292964048	0.172892562	0.210641619	0.256188386	0.333281488	0.245251786	0.061059451	0.998594146	0.898013202	Bacteria.Firmicutes.Clostridia.Clostridiales.Lachnospiraceae.Tyzzerella	UBXN2B
129051	ENSG00000215126	rs62553414	0.001735325	0.001311146	0.467207895	0.863107151	-0.980278614	1.08990096	0.318477588	-0.083033678	0.300011111	0.324447403	0.43547916	0.479673495	0.013901808	0.003366171	0.998594146	0.917435667	Bacteria.Firmicutes.Clostridia.Clostridiales.Lachnospiraceae.Tyzzerella	ZNG1F
129052	ENSG00000215277	rs10149569	0.248712224	0.043176151	0.975387763	0.325382599	0.218107975	-0.505122701	-0.008567513	-0.402870019	0.187391348	0.244926537	0.276632349	0.40654756	0.236271047	0.037072358	0.999777369	0.898013202	Bacteria.Firmicutes.Clostridia.Clostridiales.Lachnospiraceae.Tyzzerella	RNF212B
129053	ENSG00000215305	rs6138920	0.063187808	0.045135727	0.482118598	0.656443424	0.438494796	-0.442599816	-0.269094772	0.177527747	0.231980297	0.216667663	0.380636862	0.397255799	0.111790251	0.038143573	0.998594146	0.905621793	Bacteria.Firmicutes.Clostridia.Clostridiales.Lachnospiraceae.Tyzzerella	VPS16
129054	ENSG00000215595	rs6074273	0.199641253	0.006182415	0.161317626	0.095274077	-0.203860673	0.645267339	-0.370650762	0.601915087	0.157329222	0.227992833	0.261611893	0.355565162	0.208491761	0.009697456	0.998594146	0.89469641	Bacteria.Firmicutes.Clostridia.Clostridiales.Lachnospiraceae.Tyzzerella	C20orf202
129055	ENSG00000215845	rs3766383	0.695044297	0.370477368	0.087579095	0.486603508	-0.064054419	-0.271168323	0.447212684	-0.314846519	0.162672247	0.300687082	0.257841704	0.449965507	0.418418567	0.171424403	0.998594146	0.898013202	Bacteria.Firmicutes.Clostridia.Clostridiales.Lachnospiraceae.Tyzzerella	TSTD1
129056	ENSG00000215883	rs12043944	0.026855792	0.000934833	0.498660162	0.858819294	0.33826836	-0.882435196	-0.15733028	0.062229246	0.149348628	0.254441283	0.231227978	0.348457953	0.069002381	0.002608604	0.998594146	0.916835857	Bacteria.Firmicutes.Clostridia.Clostridiales.Lachnospiraceae.Tyzzerella	CYB5RL
129057	ENSG00000216588	rs10412507	0.391847783	0.116947553	0.393200606	0.748313013	-0.181151931	0.273739102	-0.335844015	0.098963318	0.210149129	0.172287832	0.390724381	0.307120683	0.305487801	0.074791686	0.998594146	0.910507507	Bacteria.Firmicutes.Clostridia.Clostridiales.Lachnospiraceae.Tyzzerella	IGSF23
129058	ENSG00000216937	rs4609551	0.284579312	0.000131038	0.560619571	0.320711542	0.139689266	-0.870419221	0.115301923	0.338523087	0.129462822	0.214009677	0.197120751	0.338306584	0.256374117	0.000660493	0.998594146	0.898013202	Bacteria.Firmicutes.Clostridia.Clostridiales.Lachnospiraceae.Tyzzerella	CCDC7
129059	ENSG00000218336	rs4862096	0.625607277	0.275976569	0.670835436	0.357150116	0.081350027	-0.259291599	0.11181288	-0.378707322	0.165935542	0.236010736	0.261894966	0.408354068	0.393247811	0.138230535	0.998594146	0.898013202	Bacteria.Firmicutes.Clostridia.Clostridiales.Lachnospiraceae.Tyzzerella	TENM3
129060	ENSG00000218739	rs57004489	0.548564122	0.505584721	0.794047312	0.804076114	0.285348386	-0.19365676	-0.196241814	0.120407761	0.473163733	0.289280934	0.748632468	0.483389399	0.367142441	0.2125047	0.998594146	0.912463361	Bacteria.Firmicutes.Clostridia.Clostridiales.Lachnospiraceae.Tyzzerella	CEBPZOS
129061	ENSG00000219481	rs11583476	0.435171316	0.046600456	0.841213233	0.960098664	-0.1442676	0.613815202	-0.055099741	0.025589591	0.18372645	0.302581659	0.273930316	0.509518921	0.324329064	0.038891705	0.998594146	0.92255518	Bacteria.Firmicutes.Clostridia.Clostridiales.Lachnospiraceae.Tyzzerella	NBPF1
129062	ENSG00000219626	rs13006503	0.102913057	0.111388076	0.194241191	0.179061347	-0.771534297	0.408825652	0.869515556	-0.500146951	0.466415563	0.253311225	0.66290061	0.368212784	0.148581504	0.072288019	0.998594146	0.898013202	Bacteria.Firmicutes.Clostridia.Clostridiales.Lachnospiraceae.Tyzzerella	FAM228B
129063	ENSG00000221838	rs4134917	0.001825579	0.001194288	0.626869455	0.645576198	0.920271448	-0.670386304	-0.220305348	0.147483425	0.283098455	0.197783375	0.451022204	0.319181929	0.014135298	0.00314669	0.998594146	0.904237792	Bacteria.Firmicutes.Clostridia.Clostridiales.Lachnospiraceae.Tyzzerella	AP4M1
129064	ENSG00000221882	rs2931819	0.194787581	0.079658245	0.197404292	0.129294273	0.298066577	-0.349089825	0.494751338	-0.487474729	0.227521861	0.196056707	0.379901262	0.317283857	0.205367427	0.056750263	0.998594146	0.89469641	Bacteria.Firmicutes.Clostridia.Clostridiales.Lachnospiraceae.Tyzzerella	OR3A2
129065	ENSG00000221886	rs2961950	0.014275793	0.003283956	0.499043283	0.54390753	-0.521329588	0.455440829	-0.239862232	0.144369932	0.20704347	0.149193473	0.352840873	0.236624274	0.047007403	0.006345174	0.998594146	0.898013202	Bacteria.Firmicutes.Clostridia.Clostridiales.Lachnospiraceae.Tyzzerella	ZBED8
129066	ENSG00000221923	rs1993531	6.37616806018078e-07	9.810625651925e-08	0.316645835	0.921606275	-0.786674697	0.781884264	0.227296094	-0.021226091	0.142539596	0.130385535	0.225235742	0.214853121	3.37127389845294e-05	2.2340806816443e-06	0.998594146	0.917891981	Bacteria.Firmicutes.Clostridia.Clostridiales.Lachnospiraceae.Tyzzerella	ZNF880
129067	ENSG00000221926	rs1476728	0.032913703	0.008806205	0.480140491	0.19429481	-0.41826176	0.551787721	-0.219301656	0.428714421	0.19189585	0.204290759	0.308802743	0.326882784	0.077299571	0.012101271	0.998594146	0.898013202	Bacteria.Firmicutes.Clostridia.Clostridiales.Lachnospiraceae.Tyzzerella	TRIM16
129068	ENSG00000221944	rs72991939	0.096643824	0.1013804	0.506032548	0.899582175	-0.280806265	0.354491099	0.166266774	-0.041192784	0.166578845	0.213324919	0.248628724	0.325163624	0.143765955	0.067936847	0.998594146	0.917435667	Bacteria.Firmicutes.Clostridia.Clostridiales.Lachnospiraceae.Tyzzerella	TIGD1
129069	ENSG00000221947	rs7826483	0.00056349	3.69492624873943e-06	0.430841312	0.085460639	-0.783192847	0.818518764	0.25952794	-0.464647621	0.215902123	0.161803314	0.327400868	0.26605586	0.00659981	4.12501738159105e-05	0.998594146	0.89469641	Bacteria.Firmicutes.Clostridia.Clostridiales.Lachnospiraceae.Tyzzerella	XKR9
129070	ENSG00000221957	rs75294457	0.080150788	0.019682074	0.204091131	0.172817872	-0.29208217	0.810530213	0.360616445	-0.629061673	0.164314522	0.33891882	0.281099964	0.456383836	0.129427184	0.021470716	0.998594146	0.898013202	Bacteria.Firmicutes.Clostridia.Clostridiales.Lachnospiraceae.Tyzzerella	KIR2DS4
129071	ENSG00000223496	rs4985407	2.63427570556505e-05	1.16317200228976e-06	0.082186232	0.068309919	0.980015999	-1.00289521	-0.556858867	0.482289459	0.216589153	0.187002446	0.315421819	0.260166098	0.000727593	1.67625313818826e-05	0.998594146	0.89469641	Bacteria.Firmicutes.Clostridia.Clostridiales.Lachnospiraceae.Tyzzerella	EXOSC6
129072	ENSG00000223547	rs8111750	0.729195027	0.145944319	0.547612271	0.852260841	0.058416148	-0.438960205	0.159523623	-0.08466049	0.168011264	0.298280329	0.26389128	0.452784911	0.427842907	0.087757016	0.998594146	0.915073825	Bacteria.Firmicutes.Clostridia.Clostridiales.Lachnospiraceae.Tyzzerella	ZNF844
129073	ENSG00000223572	rs28433760	0.018456914	0.005279337	0.118086707	0.646176781	0.386438453	-0.81959585	-0.375805625	0.209290276	0.159872983	0.283919572	0.237276835	0.453770305	0.054736476	0.008812035	0.998594146	0.904237792	Bacteria.Firmicutes.Clostridia.Clostridiales.Lachnospiraceae.Tyzzerella	CKMT1A
129074	ENSG00000223573	rs56000643	0.306906213	0.421039395	0.575551301	0.482400872	-0.183389864	0.202334692	0.165480052	0.281354504	0.178077617	0.249873582	0.294063982	0.398235904	0.267478945	0.187604512	0.998594146	0.898013202	Bacteria.Firmicutes.Clostridia.Clostridiales.Lachnospiraceae.Tyzzerella	TINCR
129075	ENSG00000223865	rs3128970	0.540687203	0.545107675	0.602357481	0.806400176	-0.162574428	0.120689758	-0.218376743	0.072322838	0.264339062	0.198404661	0.417090933	0.293906595	0.364640002	0.223805637	0.998594146	0.912870118	Bacteria.Firmicutes.Clostridia.Clostridiales.Lachnospiraceae.Tyzzerella	HLA-DPB1
129076	ENSG00000224712	rs112714341	0.334444832	0.682001168	0.779907464	0.443496672	-0.160707305	0.153706124	0.070399639	0.463147239	0.165264732	0.373453646	0.25088856	0.600704596	0.279291077	0.265479751	0.998594146	0.898013202	Bacteria.Firmicutes.Clostridia.Clostridiales.Lachnospiraceae.Tyzzerella	NPIPA3
129077	ENSG00000224877	rs74778772	0.108902819	0.362581393	0.079693691	0.322762438	-0.24428071	0.311948802	0.429044047	-0.505814294	0.150283576	0.340218914	0.24098985	0.507654143	0.153510924	0.168750523	0.998594146	0.898013202	Bacteria.Firmicutes.Clostridia.Clostridiales.Lachnospiraceae.Tyzzerella	NDUFAF8
129078	ENSG00000225968	rs3829824	0.025774191	0.067015877	0.319656488	0.653741599	-0.635261854	0.348857067	0.45323632	-0.132335893	0.278385032	0.18727964	0.451952454	0.293655681	0.067178303	0.050280463	0.998594146	0.905621793	Bacteria.Firmicutes.Clostridia.Clostridiales.Lachnospiraceae.Tyzzerella	ELFN1
129079	ENSG00000225973	rs11638111	0.106600499	0.180935128	0.559011403	0.154258599	0.238984177	-0.442638586	-0.147475179	-0.69924372	0.146047432	0.32729958	0.251090747	0.48509795	0.151513239	0.101869661	0.998594146	0.89469641	Bacteria.Firmicutes.Clostridia.Clostridiales.Lachnospiraceae.Tyzzerella	PIGBOS1
129080	ENSG00000226314	rs4713147	0.010801432	0.00013907	0.202238432	0.276118233	-0.392761427	1.120198399	0.303251499	-0.430397659	0.149645797	0.276608696	0.235404601	0.391870447	0.040074031	0.000680135	0.998594146	0.898013202	Bacteria.Firmicutes.Clostridia.Clostridiales.Lachnospiraceae.Tyzzerella	ZKSCAN8P1
129081	ENSG00000226690	rs10277244	0.00295467	6.74722082896109e-06	0.619930453	0.216301207	0.495134819	-0.839279365	-0.120717697	0.379220044	0.160295931	0.171367354	0.242242355	0.303723757	0.018700246	6.51840242468718e-05	0.998594146	0.898013202	Bacteria.Firmicutes.Clostridia.Clostridiales.Lachnospiraceae.Tyzzerella
129082	ENSG00000226742	rs11664946	0.004751197	0.002487751	0.648699862	0.447392182	1.240665751	-0.841983994	-0.302591636	0.301196666	0.424295323	0.267529155	0.66112467	0.394027647	0.025026635	0.005194806	0.998594146	0.898013202	Bacteria.Firmicutes.Clostridia.Clostridiales.Lachnospiraceae.Tyzzerella	HSBP1L1
129083	ENSG00000227124	rs10446367	0.043829858	0.032670849	0.960864993	0.941082835	0.386886042	-0.364531236	-0.016462595	-0.020824712	0.188199183	0.167003744	0.334213765	0.2806742	0.092065408	0.030793057	0.99941689	0.920815598	Bacteria.Firmicutes.Clostridia.Clostridiales.Lachnospiraceae.Tyzzerella	ZNF717
129084	ENSG00000228300	rs1054695	0.846795319	0.478202117	0.685726496	0.250562262	0.073514737	-0.166711648	-0.235420567	0.422740289	0.37897807	0.23371284	0.579171389	0.364641417	0.459947902	0.20477502	0.998594146	0.898013202	Bacteria.Firmicutes.Clostridia.Clostridiales.Lachnospiraceae.Tyzzerella	FAM174C
129085	ENSG00000228474	rs113053199	0.377764309	0.60193116	0.211322213	0.241303839	-0.163747524	0.09913414	0.359079781	-0.37360489	0.184380652	0.189119638	0.284446434	0.315937416	0.299389362	0.242222656	0.998594146	0.898013202	Bacteria.Firmicutes.Clostridia.Clostridiales.Lachnospiraceae.Tyzzerella	OST4
129086	ENSG00000228486	rs11894651	0.002617821	0.000768989	0.45270718	0.185290735	0.671250226	-0.508965308	-0.269268934	0.315933102	0.214454792	0.144178591	0.356434569	0.235977569	0.017425989	0.002263286	0.998594146	0.898013202	Bacteria.Firmicutes.Clostridia.Clostridiales.Lachnospiraceae.Tyzzerella	C2orf92
129087	ENSG00000228570	rs11196664	0.025025712	0.012939181	0.801667356	0.78699219	0.960421148	-0.628138467	0.167532247	-0.10520813	0.418650352	0.245762106	0.664232321	0.387740551	0.06578337	0.015973373	0.998594146	0.911031576	Bacteria.Firmicutes.Clostridia.Clostridiales.Lachnospiraceae.Tyzzerella	NUTM2E
129088	ENSG00000228672	rs11748963	0.757803865	0.57363849	0.110280333	0.141620399	-0.058036134	-0.133102924	0.466297435	-0.4911133	0.187413918	0.235346148	0.288007976	0.330077841	0.434974813	0.233117845	0.998594146	0.89469641	Bacteria.Firmicutes.Clostridia.Clostridiales.Lachnospiraceae.Tyzzerella	PROB1
129089	ENSG00000228696	rs62073897	0.003738509	0.001442036	0.527338084	0.349224432	0.725224123	-0.620135312	0.245935609	-0.269646228	0.241104711	0.1863241	0.386999816	0.285975954	0.021755731	0.003598697	0.998594146	0.898013202	Bacteria.Firmicutes.Clostridia.Clostridiales.Lachnospiraceae.Tyzzerella	ARL17B
129090	ENSG00000229544	rs146495217	0.763637687	0.016217161	0.45851512	0.319638209	-0.047680057	0.720800172	-0.194170971	-0.401552964	0.15789575	0.2920279	0.260374834	0.400400259	0.436522919	0.018664881	0.998594146	0.898013202	Bacteria.Firmicutes.Clostridia.Clostridiales.Lachnospiraceae.Tyzzerella	NKX1-2
129091	ENSG00000229676	rs7248841	0.055598246	3.67358670226214e-06	0.504244878	0.927973431	0.285996832	-0.971877562	0.141359407	0.036799113	0.14673088	0.192060503	0.210494683	0.405517418	0.105199425	4.12501738159105e-05	0.998594146	0.917891981	Bacteria.Firmicutes.Clostridia.Clostridiales.Lachnospiraceae.Tyzzerella	ZNF492
129092	ENSG00000230561	rs248723	0.003220706	4.06146224577139e-05	0.408545809	0.868736546	-0.668722657	0.839931946	-0.249686008	0.044958273	0.218582024	0.190741846	0.300161683	0.270966954	0.019605588	0.000274038	0.998594146	0.917435667	Bacteria.Firmicutes.Clostridia.Clostridiales.Lachnospiraceae.Tyzzerella	CCDC192
129093	ENSG00000230873	rs10807609	0.08152251	0.04778843	0.398511471	0.697022169	-0.394182035	0.54260905	0.309144112	-0.162432079	0.222780748	0.268966729	0.363750344	0.415349657	0.1309566	0.039598097	0.998594146	0.910507507	Bacteria.Firmicutes.Clostridia.Clostridiales.Lachnospiraceae.Tyzzerella	STMND1
129094	ENSG00000231500	rs455567	0.304136995	0.286344855	0.190850862	0.089081598	-0.265499798	0.209902009	-0.58034636	0.620844303	0.256325197	0.195255987	0.439040445	0.359681916	0.266995842	0.141753471	0.998594146	0.89469641	Bacteria.Firmicutes.Clostridia.Clostridiales.Lachnospiraceae.Tyzzerella	RPS18
129095	ENSG00000231887	rs1047711	0.004809702	0.007272111	0.390282154	0.90672758	1.420843617	-0.735953645	-0.543791341	0.041815616	0.486633454	0.265555286	0.628743375	0.355499649	0.025072181	0.010683928	0.998594146	0.917435667	Bacteria.Firmicutes.Clostridia.Clostridiales.Lachnospiraceae.Tyzzerella	PRH1
129096	ENSG00000232070	rs4982408	0.967286949	0.86885783	0.715567916	0.869932547	-0.018348875	0.043548441	-0.293904951	0.075515479	0.445690737	0.262714796	0.803061269	0.459361691	0.493131196	0.31495105	0.998594146	0.917435667	Bacteria.Firmicutes.Clostridia.Clostridiales.Lachnospiraceae.Tyzzerella	TMEM253
129097	ENSG00000232112	rs7126	0.45637077	0.810680523	0.348389592	0.96100573	-0.157876767	-0.041889784	0.358836108	0.014418438	0.210694827	0.174160005	0.379904059	0.293771838	0.332419097	0.300787915	0.998594146	0.92255518	Bacteria.Firmicutes.Clostridia.Clostridiales.Lachnospiraceae.Tyzzerella	TMA7
129098	ENSG00000232434	rs2784045	0.507814308	0.963642766	0.041977494	0.115579783	-0.145190056	0.011862553	0.661223248	-0.620312723	0.218027006	0.259240721	0.31870702	0.388928591	0.351304306	0.336953893	0.998594146	0.89469641	Bacteria.Firmicutes.Clostridia.Clostridiales.Lachnospiraceae.Tyzzerella	AJM1
129099	ENSG00000232629	rs9273533	1.1480219983732e-08	3.31095477718538e-09	0.258145226	0.464210368	-1.305327838	1.010538112	0.377076419	-0.180186075	0.199792669	0.147720526	0.330541205	0.244725521	1.18026636801863e-06	1.20635569929123e-07	0.998594146	0.898013202	Bacteria.Firmicutes.Clostridia.Clostridiales.Lachnospiraceae.Tyzzerella	HLA-DQB2
129100	ENSG00000232653	rs12594943	0.271201153	0.089313025	0.60289452	0.840418354	0.194339952	-0.285696469	0.13948528	-0.050568521	0.175122536	0.165638789	0.266806896	0.250133625	0.248698232	0.061731752	0.998594146	0.912912932	Bacteria.Firmicutes.Clostridia.Clostridiales.Lachnospiraceae.Tyzzerella	GOLGA8N
129101	ENSG00000232859	rs12936416	0.079659511	0.117003895	0.487911341	0.775305022	-0.66124372	0.351861959	0.37090522	-0.09858703	0.371370963	0.221492082	0.531682703	0.343948649	0.129176894	0.074791686	0.998594146	0.910902318	Bacteria.Firmicutes.Clostridia.Clostridiales.Lachnospiraceae.Tyzzerella	LYRM9
129102	ENSG00000234127	rs2844775	0.735268811	0.01739789	0.610986451	0.460982257	0.049688604	-0.487462401	0.117982779	0.250681474	0.146324376	0.199731938	0.230823816	0.338013768	0.428790963	0.019633979	0.998594146	0.898013202	Bacteria.Firmicutes.Clostridia.Clostridiales.Lachnospiraceae.Tyzzerella	TRIM26
129103	ENSG00000234284	rs6888539	0.014137888	0.000361806	0.931673038	0.507292773	-0.3241866	0.637611781	0.016798425	0.193778479	0.128557175	0.169400238	0.195165035	0.290632096	0.046803146	0.001326342	0.998594146	0.898013202	Bacteria.Firmicutes.Clostridia.Clostridiales.Lachnospiraceae.Tyzzerella	ZNF879
129104	ENSG00000234444	rs4718067	0.145242391	0.163803778	0.787810296	0.259681986	-0.245270189	0.257292022	-0.07009223	0.356990715	0.166369914	0.182695239	0.259343339	0.313955681	0.180111738	0.095194155	0.998594146	0.898013202	Bacteria.Firmicutes.Clostridia.Clostridiales.Lachnospiraceae.Tyzzerella	ZNF736
129105	ENSG00000234719	rs393329	7.86376025718973e-08	2.04340122943414e-11	0.23929325	0.410702847	1.154614856	-0.989385052	0.322568851	-0.163997806	0.19076642	0.122340161	0.271602645	0.198066051	5.95785711778899e-06	1.30290823906502e-09	0.998594146	0.898013202	Bacteria.Firmicutes.Clostridia.Clostridiales.Lachnospiraceae.Tyzzerella	NPIPB2
129106	ENSG00000235098	rs1781134	0.816340581	0.087185965	0.284729665	0.971722252	-0.03359544	-0.457083593	0.249582116	-0.016758231	0.144064099	0.263198148	0.231383441	0.470933997	0.450412729	0.060788727	0.998594146	0.92279494	Bacteria.Firmicutes.Clostridia.Clostridiales.Lachnospiraceae.Tyzzerella	ANKRD65
129107	ENSG00000235162	rs28715882	0.042818207	0.04460239	0.458339745	0.835428652	-0.383049183	0.425037601	0.211939289	0.067624216	0.185405846	0.207536323	0.284090021	0.324212939	0.090973028	0.037868523	0.998594146	0.912870118	Bacteria.Firmicutes.Clostridia.Clostridiales.Lachnospiraceae.Tyzzerella	C12orf75
129108	ENSG00000235568	rs4822126	0.021231026	0.000150562	0.133076286	0.020083151	0.414993052	-0.725791384	-0.41102996	0.699393426	0.175765107	0.180256976	0.270212854	0.29343956	0.059710048	0.00072728	0.998594146	0.89469641	Bacteria.Firmicutes.Clostridia.Clostridiales.Lachnospiraceae.Tyzzerella	NFAM1
129109	ENSG00000235750	rs3753557	0.821305716	0.514417896	0.337325714	0.326405342	0.057913722	-0.145984474	0.37009858	-0.323622025	0.255372854	0.222685057	0.382886146	0.327272462	0.452477688	0.215365605	0.998594146	0.898013202	Bacteria.Firmicutes.Clostridia.Clostridiales.Lachnospiraceae.Tyzzerella	KIAA0040
129110	ENSG00000236699	rs7655479	0.009340404	0.009144803	0.232402747	0.367627494	1.116247162	-0.676040073	-0.827507765	0.406837604	0.416649295	0.251598182	0.686476585	0.448430979	0.036698397	0.012397953	0.998594146	0.898013202	Bacteria.Firmicutes.Clostridia.Clostridiales.Lachnospiraceae.Tyzzerella	ARHGEF38
129111	ENSG00000237440	rs7246097	0.54602012	0.501365653	0.517294334	0.92133441	0.087070901	-0.172260286	-0.142679614	-0.04143451	0.143464238	0.254779163	0.219145243	0.41795098	0.366367306	0.211358333	0.998594146	0.917891981	Bacteria.Firmicutes.Clostridia.Clostridiales.Lachnospiraceae.Tyzzerella	ZNF737
129112	ENSG00000237489	rs61749960	0.007007409	0.067346275	0.365924734	0.738166052	-0.419409555	0.411590382	0.227255999	0.113447625	0.150602276	0.221231347	0.249595612	0.337927083	0.031091953	0.050430016	0.998594146	0.910507507	Bacteria.Firmicutes.Clostridia.Clostridiales.Lachnospiraceae.Tyzzerella	C10orf143
129113	ENSG00000237541	rs2647001	0.000336303	6.52661009543797e-05	0.415300906	0.472933624	-0.99363825	0.770572049	-0.322676437	0.188641274	0.262437963	0.180510585	0.393582424	0.261305444	0.004509769	0.000402075	0.998594146	0.898013202	Bacteria.Firmicutes.Clostridia.Clostridiales.Lachnospiraceae.Tyzzerella	HLA-DQA2
129114	ENSG00000237651	rs2420811	0.733792865	0.765777486	0.221084231	0.222129166	-0.051385329	0.039976488	-0.306315275	0.251101741	0.150448373	0.133632104	0.247924317	0.203701269	0.428790963	0.288492214	0.998594146	0.898013202	Bacteria.Firmicutes.Clostridia.Clostridiales.Lachnospiraceae.Tyzzerella	C2orf74
129115	ENSG00000237765	rs2302469	0.538434078	0.165162055	0.788672379	0.56425594	-0.089259369	0.391127954	-0.060954987	0.288721212	0.144325441	0.278636803	0.226478331	0.498225889	0.364182248	0.09573655	0.998594146	0.898013202	Bacteria.Firmicutes.Clostridia.Clostridiales.Lachnospiraceae.Tyzzerella	FAM200B
129116	ENSG00000238083	rs149817251	3.75742058120696e-05	2.21398033257955e-05	0.196668409	0.618961206	-0.535053813	1.382500845	0.267868603	0.214278954	0.120904997	0.30231485	0.205344362	0.428799875	0.000965739	0.000167147	0.998594146	0.901442186	Bacteria.Firmicutes.Clostridia.Clostridiales.Lachnospiraceae.Tyzzerella	LRRC37A2
129117	ENSG00000239704	rs28733269	0.001910977	0.000674276	0.390851283	0.373062793	-0.60657572	0.550187129	0.264915009	-0.210407608	0.187472029	0.154050554	0.306670703	0.234584682	0.014434164	0.002090478	0.998594146	0.898013202	Bacteria.Firmicutes.Clostridia.Clostridiales.Lachnospiraceae.Tyzzerella	CDRT4
129118	ENSG00000239857	rs111777753	0.682180535	0.443040575	0.660471483	0.804530116	0.059764281	-0.135811792	0.101024554	0.080139012	0.145293697	0.175971745	0.228932925	0.322489455	0.413906085	0.194084777	0.998594146	0.912463361	Bacteria.Firmicutes.Clostridia.Clostridiales.Lachnospiraceae.Tyzzerella	GET4
129119	ENSG00000239887	rs3738395	0.437653752	0.378564039	0.879173501	0.120741178	0.129069607	-0.271022012	0.037484247	-0.895678703	0.165267778	0.305687638	0.245610758	0.569668922	0.32487082	0.17409234	0.998594146	0.89469641	Bacteria.Firmicutes.Clostridia.Clostridiales.Lachnospiraceae.Tyzzerella	C1orf226
129120	ENSG00000239920	rs34225151	0.000292698	0.00013713	0.453153239	0.617122116	-0.602613675	0.710573033	0.191062277	0.149449188	0.157411935	0.175282184	0.253162351	0.297502754	0.004094741	0.000677801	0.998594146	0.901442186	Bacteria.Firmicutes.Clostridia.Clostridiales.Lachnospiraceae.Tyzzerella
129121	ENSG00000240053	rs4569	0.119640551	0.006834449	0.242416291	0.056028227	0.184428729	-0.402638846	-0.222376677	0.423480745	0.11694593	0.144110345	0.188501533	0.217659544	0.16267567	0.010326455	0.998594146	0.89469641	Bacteria.Firmicutes.Clostridia.Clostridiales.Lachnospiraceae.Tyzzerella	LY6G5B
129122	ENSG00000240065	rs2071466	0.050995846	0.014622263	0.403502698	0.342914115	-0.310961422	0.437329991	-0.19897917	0.269290303	0.156397865	0.17432745	0.236634476	0.281860624	0.100074962	0.017360149	0.998594146	0.898013202	Bacteria.Firmicutes.Clostridia.Clostridiales.Lachnospiraceae.Tyzzerella	PSMB9
129123	ENSG00000240344	rs7559150	0.001614571	1.05526204040482e-05	0.947546455	0.669727727	0.468517376	-1.02619682	0.015265106	-0.12736561	0.142353123	0.214843726	0.231139558	0.29725888	0.01364649	9.34553939292756e-05	0.998594146	0.905621793	Bacteria.Firmicutes.Clostridia.Clostridiales.Lachnospiraceae.Tyzzerella	PPIL3
129124	ENSG00000240403	rs4806454	0.206817154	0.130972117	0.207984862	0.129925688	-0.185207399	0.369217026	-0.329202853	0.552325517	0.145250748	0.241383956	0.25885319	0.360096503	0.213575228	0.081157717	0.998594146	0.89469641	Bacteria.Firmicutes.Clostridia.Clostridiales.Lachnospiraceae.Tyzzerella	KIR3DL2
129125	ENSG00000240563	rs2481700	0.002187235	0.001587794	0.317514782	0.4639293	-1.188408713	0.748813197	0.509183224	-0.234868508	0.372479269	0.227138291	0.505481522	0.318792803	0.015872947	0.003864141	0.998594146	0.898013202	Bacteria.Firmicutes.Clostridia.Clostridiales.Lachnospiraceae.Tyzzerella	L1TD1
129126	ENSG00000240583	rs34373236	0.757524538	0.834622645	0.582198593	0.730139545	0.048115546	-0.085307239	-0.135585414	0.189213151	0.155192822	0.406968229	0.245206455	0.546182173	0.434974813	0.30602067	0.998594146	0.910507507	Bacteria.Firmicutes.Clostridia.Clostridiales.Lachnospiraceae.Tyzzerella	AQP1
129127	ENSG00000240654	rs9507302	0.10678078	0.053671499	0.623698432	0.700275941	0.33601213	-0.420302212	-0.154239904	-0.130281806	0.205450757	0.213876493	0.312881891	0.336947504	0.1515367	0.043054542	0.998594146	0.910507507	Bacteria.Firmicutes.Clostridia.Clostridiales.Lachnospiraceae.Tyzzerella	C1QTNF9
129128	ENSG00000240682	rs112502118	0.964080613	0.190627459	0.213409318	0.340953221	0.00753569	-0.356521405	0.332189653	-0.421081894	0.166691603	0.269575999	0.264363854	0.438938576	0.492297338	0.105715896	0.998594146	0.898013202	Bacteria.Firmicutes.Clostridia.Clostridiales.Lachnospiraceae.Tyzzerella	ISY1
129129	ENSG00000240694	rs4872449	0.009644221	0.005431248	0.907219054	0.809167532	-0.572719178	0.539860467	-0.038921907	0.071475315	0.214729832	0.187672001	0.332659515	0.294761254	0.037578899	0.008971653	0.998594146	0.912870118	Bacteria.Firmicutes.Clostridia.Clostridiales.Lachnospiraceae.Tyzzerella	PNMA2
129130	ENSG00000240972	rs1007888	0.921151953	0.542411398	0.825042714	0.839906201	0.022899971	-0.116897682	0.078058197	0.064012127	0.230456291	0.190885338	0.351680526	0.315604397	0.480722969	0.223129653	0.998594146	0.912870118	Bacteria.Firmicutes.Clostridia.Clostridiales.Lachnospiraceae.Tyzzerella	MIF
129131	ENSG00000241058	rs139264653	0.415639914	0.018349342	0.31217271	0.874573806	0.119048121	-0.546006451	0.223732766	-0.056451291	0.145314281	0.225670734	0.219648876	0.35621561	0.315540042	0.020418605	0.998594146	0.917435667	Bacteria.Firmicutes.Clostridia.Clostridiales.Lachnospiraceae.Tyzzerella	NSUN6
129132	ENSG00000241186	rs9822457	0.307725111	0.035042927	0.156263256	0.609347464	0.221942166	-0.438756763	0.435429524	-0.155399379	0.215881278	0.203797826	0.303570557	0.302631825	0.267478945	0.032242397	0.998594146	0.901442186	Bacteria.Firmicutes.Clostridia.Clostridiales.Lachnospiraceae.Tyzzerella	TDGF1
129133	ENSG00000241258	rs1129531	0.001714133	0.001619314	0.59104683	0.401154856	-0.792189378	0.581374816	-0.296036064	0.317761261	0.242146518	0.176695218	0.548221503	0.376004161	0.013829478	0.003919919	0.998594146	0.898013202	Bacteria.Firmicutes.Clostridia.Clostridiales.Lachnospiraceae.Tyzzerella	CRCP
129134	ENSG00000241322	rs56926918	0.178322738	0.052542939	0.958125221	0.332790885	-0.26401811	0.350509783	0.015296547	0.29852421	0.19403771	0.177492444	0.290206068	0.305933772	0.197804203	0.042562498	0.998677925	0.898013202	Bacteria.Firmicutes.Clostridia.Clostridiales.Lachnospiraceae.Tyzzerella	FBXW10B
129135	ENSG00000241399	rs2556106	0.011259828	0.016812585	0.296089698	0.670967259	0.990716237	-0.521361703	-0.728241408	0.168060944	0.379746238	0.212446588	0.691370636	0.393810408	0.041116722	0.01910873	0.998594146	0.905621793	Bacteria.Firmicutes.Clostridia.Clostridiales.Lachnospiraceae.Tyzzerella	CD302
129136	ENSG00000241878	rs369707312	0.38886209	0.173140167	0.982119802	0.923152634	-0.126730003	0.471368166	0.005059604	-0.045700031	0.146087255	0.342237635	0.22489342	0.471920144	0.304018264	0.098734011	0.99994672	0.917891981	Bacteria.Firmicutes.Clostridia.Clostridiales.Lachnospiraceae.Tyzzerella	PISD
129137	ENSG00000241945	rs12627239	1.43488111156376e-06	7.88332927262319e-10	0.309251861	0.599893755	-0.654166727	1.210953834	0.200294191	-0.123863499	0.123237251	0.16833673	0.195445256	0.234974479	6.47641080913827e-05	3.46658492801156e-08	0.998594146	0.901442186	Bacteria.Firmicutes.Clostridia.Clostridiales.Lachnospiraceae.Tyzzerella	PWP2
129138	ENSG00000241973	rs178066	0.608882931	0.329116862	0.925982461	0.493003499	0.086683293	-0.18764155	0.024476935	0.213659175	0.168591639	0.190832778	0.262454071	0.309904722	0.388829556	0.157250391	0.998594146	0.898013202	Bacteria.Firmicutes.Clostridia.Clostridiales.Lachnospiraceae.Tyzzerella	PI4KA
129139	ENSG00000242173	rs3743879	0.152422917	0.014293429	0.987643223	0.425490206	-0.227393265	0.800513293	-0.004014287	-0.320708748	0.157039282	0.317980312	0.258199359	0.399899088	0.183637503	0.017071067	0.99994672	0.898013202	Bacteria.Firmicutes.Clostridia.Clostridiales.Lachnospiraceae.Tyzzerella	ARHGDIG
129140	ENSG00000242366	rs1113193	0.064161557	0.001080413	0.381349805	0.151125735	-0.310354462	0.659850028	0.234139669	-0.510343516	0.164809718	0.192837578	0.26564563	0.351313919	0.113160579	0.002912854	0.998594146	0.89469641	Bacteria.Firmicutes.Clostridia.Clostridiales.Lachnospiraceae.Tyzzerella	UGT1A8
129141	ENSG00000242485	rs2275915	0.052646946	0.389665244	0.073350074	0.808579678	-0.285183151	0.179144944	0.446261167	-0.086793313	0.144477529	0.20686034	0.245186496	0.356810673	0.102123839	0.177153192	0.998594146	0.912870118	Bacteria.Firmicutes.Clostridia.Clostridiales.Lachnospiraceae.Tyzzerella	MRPL20
129142	ENSG00000242498	rs3803534	0.008753857	0.008797066	0.388180242	0.386076408	1.108449126	-0.664308207	-0.557392603	0.343747362	0.410050472	0.245914662	0.641602825	0.393920603	0.035164609	0.012101271	0.998594146	0.898013202	Bacteria.Firmicutes.Clostridia.Clostridiales.Lachnospiraceae.Tyzzerella	ARPIN
129143	ENSG00000242612	rs34813805	0.086078427	0.061026352	0.071009562	0.306208786	-0.374090874	0.410769342	0.577088149	-0.313895743	0.214635865	0.215473266	0.314406867	0.304360408	0.135223247	0.047015152	0.998594146	0.898013202	Bacteria.Firmicutes.Clostridia.Clostridiales.Lachnospiraceae.Tyzzerella	DECR2
129144	ENSG00000242689	rs17489568	0.942610952	0.163853089	0.378892622	0.741475599	0.01296426	0.404374948	-0.248143371	0.163782845	0.179392713	0.287168457	0.280076783	0.494348186	0.487113861	0.095194155	0.998594146	0.910507507	Bacteria.Firmicutes.Clostridia.Clostridiales.Lachnospiraceae.Tyzzerella	CNTF
129145	ENSG00000242802	rs11769768	0.045227817	0.014636009	0.018400776	0.016181835	-0.309845596	0.545139211	0.557819762	-1.253683248	0.151746977	0.217333724	0.23065937	0.507746311	0.09356002	0.017360149	0.998594146	0.89469641	Bacteria.Firmicutes.Clostridia.Clostridiales.Lachnospiraceae.Tyzzerella	AP5Z1
129146	ENSG00000243317	rs3110823	0.254321233	0.000346243	0.282231223	0.330377231	0.176943497	-1.121975828	0.250235892	-0.532965455	0.153852067	0.297029047	0.230778101	0.543454476	0.239521973	0.001283549	0.998594146	0.898013202	Bacteria.Firmicutes.Clostridia.Clostridiales.Lachnospiraceae.Tyzzerella	STMP1
129147	ENSG00000243335	rs28431318	0.617078489	0.845567021	0.066024935	0.021483943	0.102699789	-0.029169758	0.855697457	-0.742228381	0.20441514	0.14916249	0.457655842	0.314999616	0.3916113	0.30896749	0.998594146	0.89469641	Bacteria.Firmicutes.Clostridia.Clostridiales.Lachnospiraceae.Tyzzerella	KCTD7
129148	ENSG00000243477	rs2236941	0.017267492	0.003401768	0.933344715	0.646398335	-0.547898711	0.733222351	0.029295002	-0.173402881	0.22422195	0.241147543	0.34890794	0.376214699	0.052817301	0.006445843	0.998594146	0.904237792	Bacteria.Firmicutes.Clostridia.Clostridiales.Lachnospiraceae.Tyzzerella	NAA80
129149	ENSG00000243678	rs9303578	0.065083666	0.029226817	0.805183028	0.9642535	0.478389289	-0.469905367	0.104511475	0.014947477	0.254943489	0.210746431	0.422006565	0.332242658	0.114162081	0.028494691	0.998594146	0.92255518	Bacteria.Firmicutes.Clostridia.Clostridiales.Lachnospiraceae.Tyzzerella	NME2
129150	ENSG00000243708	rs1197670	0.060820141	0.03696222	0.976360811	0.824691197	-0.985240929	0.601717613	0.020309983	-0.085074356	0.516394441	0.282496586	0.682781456	0.382509373	0.109443616	0.033453167	0.999777369	0.912870118	Bacteria.Firmicutes.Clostridia.Clostridiales.Lachnospiraceae.Tyzzerella	PLA2G4B
129151	ENSG00000243709	rs360060	0.047318455	0.006408989	0.672211776	0.529927917	0.856933774	-0.729003086	0.233336639	0.221325107	0.423849188	0.258765838	0.548976531	0.350474898	0.095927134	0.009858825	0.998594146	0.898013202	Bacteria.Firmicutes.Clostridia.Clostridiales.Lachnospiraceae.Tyzzerella	LEFTY1
129152	ENSG00000243811	rs34074269	0.81925501	0.84277851	0.275943209	0.42471286	-0.040615865	-0.040137163	0.28887458	-0.242790653	0.177029317	0.201557239	0.262919132	0.302230873	0.451751372	0.308301932	0.998594146	0.898013202	Bacteria.Firmicutes.Clostridia.Clostridiales.Lachnospiraceae.Tyzzerella	APOBEC3D
129153	ENSG00000243896	rs1635862	0.024451193	0.000719248	0.984639686	0.712504585	0.41727459	-0.88348428	-0.006045638	0.163135752	0.18113836	0.248785872	0.31281269	0.440777677	0.064721895	0.002178648	0.99994672	0.910507507	Bacteria.Firmicutes.Clostridia.Clostridiales.Lachnospiraceae.Tyzzerella	OR2A7
129154	ENSG00000244187	rs2784045	0.896911112	0.906553771	0.28862129	0.329599746	-0.026889682	-0.028967181	0.323315231	-0.362243368	0.206729111	0.245807181	0.302192008	0.368774783	0.473818042	0.3236034	0.998594146	0.898013202	Bacteria.Firmicutes.Clostridia.Clostridiales.Lachnospiraceae.Tyzzerella	TMEM141
129155	ENSG00000244414	rs6695525	0.050750437	0.109936271	0.790685105	0.394064296	-0.390595476	0.302139327	0.076785098	0.245228352	0.196235487	0.186431955	0.288106332	0.285825518	0.099699093	0.071527839	0.998594146	0.898013202	Bacteria.Firmicutes.Clostridia.Clostridiales.Lachnospiraceae.Tyzzerella	CFHR1
129156	ENSG00000244474	rs62191898	0.09231451	0.000290041	0.436424188	0.024552468	-0.259425444	1.052615377	0.177042264	-1.03816781	0.151843649	0.274761649	0.226084592	0.450999157	0.140279017	0.001127654	0.998594146	0.89469641	Bacteria.Firmicutes.Clostridia.Clostridiales.Lachnospiraceae.Tyzzerella	UGT1A4
129157	ENSG00000244607	rs1871121	0.598351228	0.751887734	0.763952367	0.86086461	0.087370782	0.08388241	-0.076605905	-0.082344957	0.165046288	0.264202971	0.254034473	0.467948881	0.384874069	0.285367098	0.998594146	0.91730707	Bacteria.Firmicutes.Clostridia.Clostridiales.Lachnospiraceae.Tyzzerella	CCDC13
129158	ENSG00000244617	rs3796097	0.970438022	0.539937873	0.156100098	0.275642656	-0.009791897	0.135223462	-0.617911669	0.363850323	0.263209401	0.219460013	0.430620133	0.330949156	0.493366201	0.222542856	0.998594146	0.898013202	Bacteria.Firmicutes.Clostridia.Clostridiales.Lachnospiraceae.Tyzzerella	ASPRV1
129159	ENSG00000244694	rs17660007	0.347617759	0.056106852	0.694703523	0.816508045	0.151791561	-0.534942698	0.097112466	-0.101632612	0.160444685	0.275038963	0.246336096	0.436226517	0.285651097	0.044357975	0.998594146	0.912870118	Bacteria.Firmicutes.Clostridia.Clostridiales.Lachnospiraceae.Tyzzerella	PTCHD4
129160	ENSG00000244731	rs389884	0.917138122	0.045766226	0.856906539	0.504887092	0.015381834	-0.60732697	0.042763362	0.334003009	0.147272619	0.298204326	0.236221208	0.498108002	0.480117631	0.03837126	0.998594146	0.898013202	Bacteria.Firmicutes.Clostridia.Clostridiales.Lachnospiraceae.Tyzzerella	C4A
129161	ENSG00000244754	rs34474685	0.720400881	0.883778053	0.658515483	0.317121767	-0.044813198	0.020931854	-0.085571665	0.207841812	0.124660982	0.14262933	0.192727924	0.206162032	0.425654839	0.318238744	0.998594146	0.898013202	Bacteria.Firmicutes.Clostridia.Clostridiales.Lachnospiraceae.Tyzzerella	N4BP2L2
129162	ENSG00000245680	rs10411176	0.05805016	0.014725298	0.343672851	0.261869853	-0.291311935	0.671991197	0.224218083	-0.434883303	0.150986799	0.268159141	0.235056295	0.384234786	0.107822388	0.017376988	0.998594146	0.898013202	Bacteria.Firmicutes.Clostridia.Clostridiales.Lachnospiraceae.Tyzzerella	ZNF585B
129163	ENSG00000248144	rs4147541	0.108918508	0.003999374	0.692301954	0.551426812	-0.335713765	0.745945045	-0.121605918	-0.225382729	0.206543311	0.249942178	0.305927661	0.376427971	0.153510924	0.007161032	0.998594146	0.898013202	Bacteria.Firmicutes.Clostridia.Clostridiales.Lachnospiraceae.Tyzzerella	ADH1C
129164	ENSG00000248333	rs7534581	0.001550274	4.61606782033237e-05	0.454530287	0.156966793	0.669450352	-0.869120262	-0.223881999	0.411311013	0.20258283	0.199003745	0.297559507	0.287250571	0.0132818	0.000302048	0.998594146	0.89469641	Bacteria.Firmicutes.Clostridia.Clostridiales.Lachnospiraceae.Tyzzerella	CDK11B
129165	ENSG00000248485	rs4609448	0.651838013	0.22124281	0.21904615	0.190413825	-0.079046212	0.294014298	-0.352815227	0.587978036	0.174377101	0.238050872	0.284286718	0.444369947	0.403294509	0.118147631	0.998594146	0.898013202	Bacteria.Firmicutes.Clostridia.Clostridiales.Lachnospiraceae.Tyzzerella	PCP4L1
129166	ENSG00000248771	rs7659335	0.327571809	0.136236628	0.437688373	0.530214929	0.24821721	-0.299603989	0.337116616	-0.238311083	0.251627618	0.198592198	0.431695307	0.377636894	0.276042855	0.083285569	0.998594146	0.898013202	Bacteria.Firmicutes.Clostridia.Clostridiales.Lachnospiraceae.Tyzzerella	SMIM31
129167	ENSG00000249931	rs75310219	0.10483598	0.138600061	0.734371069	0.70377118	0.294461939	-0.35695719	-0.095199038	-0.136184491	0.179024298	0.238059698	0.279359399	0.356584512	0.14997237	0.08436641	0.998594146	0.910507507	Bacteria.Firmicutes.Clostridia.Clostridiales.Lachnospiraceae.Tyzzerella	GOLGA8K
129168	ENSG00000250067	rs11669730	0.188607141	0.040019292	0.800168815	0.952924151	0.173030076	-0.372556964	0.052157625	0.016965555	0.130229373	0.177782717	0.205209999	0.286273805	0.202560356	0.035366595	0.998594146	0.92255518	Bacteria.Firmicutes.Clostridia.Clostridiales.Lachnospiraceae.Tyzzerella	YJEFN3
129169	ENSG00000250305	rs11203962	0.122382643	0.006606414	0.318726124	0.908989933	0.341733969	-0.47451821	0.331197622	-0.03070397	0.218326945	0.169092614	0.329620256	0.267551792	0.163994195	0.010073713	0.998594146	0.917891981	Bacteria.Firmicutes.Clostridia.Clostridiales.Lachnospiraceae.Tyzzerella	TRMT9B
129170	ENSG00000250312	rs6842197	0.001680286	0.000182066	0.911423656	0.580978554	0.726662209	-0.694958669	0.036429774	-0.139083229	0.22167149	0.175038849	0.326206562	0.250719272	0.01381847	0.000825932	0.998594146	0.898013202	Bacteria.Firmicutes.Clostridia.Clostridiales.Lachnospiraceae.Tyzzerella	ZNF718
129171	ENSG00000250317	rs75660081	0.229548396	0.077342037	0.560521804	0.471579256	0.24235178	-0.457922638	0.174014982	-0.257063659	0.199807793	0.25514462	0.297422516	0.354992525	0.227494206	0.055628461	0.998594146	0.898013202	Bacteria.Firmicutes.Clostridia.Clostridiales.Lachnospiraceae.Tyzzerella	SMIM20
129172	ENSG00000250510	rs11612427	0.73324613	0.543234906	0.131382135	0.523470529	0.057042385	0.11185794	-0.420165376	0.187109821	0.166655221	0.183030068	0.274990118	0.291687399	0.428790963	0.223396352	0.998594146	0.898013202	Bacteria.Firmicutes.Clostridia.Clostridiales.Lachnospiraceae.Tyzzerella	GPR162
129173	ENSG00000250565	rs13020299	0.169298413	0.024911224	0.718341538	0.548340974	0.264708238	-0.503237275	-0.108285505	0.208225273	0.190450019	0.219182538	0.298926111	0.345085297	0.1927977	0.025333063	0.998594146	0.898013202	Bacteria.Firmicutes.Clostridia.Clostridiales.Lachnospiraceae.Tyzzerella	ATP6V1E2
129174	ENSG00000250571	rs2293922	0.000895393	0.000764416	0.038951031	0.036878868	-1.196322203	0.706406861	1.252404835	-0.702207071	0.34358692	0.200002703	0.59430719	0.329524241	0.009004485	0.002262897	0.998594146	0.89469641	Bacteria.Firmicutes.Clostridia.Clostridiales.Lachnospiraceae.Tyzzerella	GLI4
129175	ENSG00000250673	rs2164280	1.21881795746856e-06	1.95704473009777e-06	0.052897733	0.412257706	-0.7168076	0.768746969	0.4091022	-0.172601058	0.133962199	0.147077921	0.207482554	0.209154308	5.93550362632053e-05	2.53597401145737e-05	0.998594146	0.898013202	Bacteria.Firmicutes.Clostridia.Clostridiales.Lachnospiraceae.Tyzzerella	REELD1
129176	ENSG00000251247	rs543518	0.065179305	0.008963485	0.119055066	0.019756618	-0.252982018	0.43211356	0.314993275	-0.602403306	0.134868606	0.160373214	0.199414459	0.252051213	0.114221573	0.012251392	0.998594146	0.89469641	Bacteria.Firmicutes.Clostridia.Clostridiales.Lachnospiraceae.Tyzzerella	ZNF345
129177	ENSG00000251287	rs9812703	2.15464242797713e-05	4.80697342670869e-06	0.47769106	0.990778999	1.058354251	-0.805385918	-0.24286273	-0.002916076	0.231052674	0.161447033	0.340072327	0.251351027	0.000604134	5.06478194425105e-05	0.998594146	0.924727661	Bacteria.Firmicutes.Clostridia.Clostridiales.Lachnospiraceae.Tyzzerella	ALG1L2
129178	ENSG00000251369	rs75946741	0.490183536	0.203675775	0.353761208	0.240948793	-0.101772863	0.258231387	-0.209829839	0.341217822	0.146656409	0.20110387	0.22465746	0.288329451	0.344909613	0.111089863	0.998594146	0.898013202	Bacteria.Firmicutes.Clostridia.Clostridiales.Lachnospiraceae.Tyzzerella	ZNF550
129179	ENSG00000253251	rs27594	0.014930654	0.011096851	0.996120687	0.923642856	-0.736680725	0.522773361	0.002096171	0.029779653	0.294606794	0.199958414	0.429477032	0.309499351	0.048304228	0.01417945	0.99994672	0.917891981	Bacteria.Firmicutes.Clostridia.Clostridiales.Lachnospiraceae.Tyzzerella	SHLD3
129180	ENSG00000253305	rs2233613	0.436712602	0.097943974	0.952736888	0.352382957	0.110265973	-0.420139434	-0.014188232	0.370936881	0.140899646	0.250224687	0.238460045	0.396006181	0.32487082	0.066225647	0.998594146	0.898013202	Bacteria.Firmicutes.Clostridia.Clostridiales.Lachnospiraceae.Tyzzerella	PCDHGB6
129181	ENSG00000253313	rs1763696	0.75353567	0.930978679	0.631704687	0.490835034	0.066874056	0.016208809	0.182287438	-0.260615561	0.212089231	0.186415598	0.378500539	0.376118002	0.433735696	0.329051126	0.998594146	0.898013202	Bacteria.Firmicutes.Clostridia.Clostridiales.Lachnospiraceae.Tyzzerella	C1orf210
129182	ENSG00000253710	rs9535856	0.083138081	0.018471882	0.32245485	0.145810003	0.492805094	-0.500721113	-0.418770432	0.484518888	0.280026587	0.207180352	0.420024559	0.329126658	0.132630783	0.020483467	0.998594146	0.89469641	Bacteria.Firmicutes.Clostridia.Clostridiales.Lachnospiraceae.Tyzzerella	ALG11
129183	ENSG00000253731	rs62379197	0.243701661	0.028395155	0.898769627	0.791557921	0.178422482	-0.411413769	-0.030902493	0.075563254	0.151660471	0.183520808	0.241966406	0.284737911	0.234124643	0.027897143	0.998594146	0.911031576	Bacteria.Firmicutes.Clostridia.Clostridiales.Lachnospiraceae.Tyzzerella	PCDHGA6
129184	ENSG00000254206	rs11644806	0.376691046	0.274276583	0.624978875	0.73307178	0.24710656	-0.225963965	0.233931222	-0.112546181	0.277614387	0.204941671	0.476298656	0.328591809	0.298794697	0.137757802	0.998594146	0.910507507	Bacteria.Firmicutes.Clostridia.Clostridiales.Lachnospiraceae.Tyzzerella	NPIPB11
129185	ENSG00000254221	rs2907323	0.365069588	0.077588011	0.640095133	0.864120789	-0.139280098	0.584437853	0.111558966	-0.078570531	0.152697212	0.325913074	0.237478248	0.457310909	0.29385901	0.05573787	0.998594146	0.917435667	Bacteria.Firmicutes.Clostridia.Clostridiales.Lachnospiraceae.Tyzzerella	PCDHGB1
129186	ENSG00000254415	rs872629	0.372361205	0.000804358	0.869065051	0.348435538	0.134659721	-0.871396752	0.038045508	0.425705304	0.149911384	0.247845429	0.229883873	0.450742527	0.297079934	0.002331239	0.998594146	0.898013202	Bacteria.Firmicutes.Clostridia.Clostridiales.Lachnospiraceae.Tyzzerella	SIGLEC14
129187	ENSG00000254470	rs6591190	0.353097227	0.3812668	0.380953689	0.217277008	-0.562329656	0.289949035	-0.778793356	0.611834391	0.601231241	0.328907051	0.882849146	0.491082382	0.287843511	0.174705251	0.998594146	0.898013202	Bacteria.Firmicutes.Clostridia.Clostridiales.Lachnospiraceae.Tyzzerella	AP5B1
129188	ENSG00000254521	rs3810110	0.000408812	6.01021529613344e-06	0.772305583	0.984890793	0.95175776	-0.826937393	0.109691824	-0.005212993	0.255395598	0.167781291	0.377506183	0.274213422	0.005077386	6.03498901894031e-05	0.998594146	0.924727661	Bacteria.Firmicutes.Clostridia.Clostridiales.Lachnospiraceae.Tyzzerella	SIGLEC12
129189	ENSG00000254685	rs11210435	0.004245795	0.000699442	0.202485051	0.131096175	0.646257838	-0.613595761	-0.445269014	0.446088862	0.218066031	0.172360031	0.345839647	0.291736239	0.023314789	0.002128766	0.998594146	0.89469641	Bacteria.Firmicutes.Clostridia.Clostridiales.Lachnospiraceae.Tyzzerella	FPGT
129190	ENSG00000254726	rs11264432	0.572977519	0.238969833	0.863564662	0.62300045	-0.146938777	0.222200943	0.068946937	-0.147916873	0.259361483	0.186962818	0.399645653	0.299451871	0.378013268	0.124894534	0.998594146	0.901442186	Bacteria.Firmicutes.Clostridia.Clostridiales.Lachnospiraceae.Tyzzerella	MEX3A
129191	ENSG00000254858	rs1128099	0.859128225	0.752809142	0.853444781	0.847211727	-0.03319518	-0.07866507	0.051236756	0.067048694	0.186291289	0.248725641	0.276266624	0.346598859	0.462977647	0.285461927	0.998594146	0.913885713	Bacteria.Firmicutes.Clostridia.Clostridiales.Lachnospiraceae.Tyzzerella	MPV17L2
129192	ENSG00000254986	rs1671063	0.24591563	0.127237024	0.517107595	0.639305993	0.238711151	-0.27448406	0.241611506	-0.132835648	0.203870643	0.177676536	0.370931353	0.282103468	0.234941014	0.079596801	0.998594146	0.904237792	Bacteria.Firmicutes.Clostridia.Clostridiales.Lachnospiraceae.Tyzzerella	DPP3
129193	ENSG00000254999	rs6797536	0.612745992	0.816713665	0.614380975	0.963883893	-0.088972803	-0.082430386	0.140091771	-0.022383077	0.174932439	0.354211192	0.276714292	0.492421254	0.38998138	0.302147298	0.998594146	0.92255518	Bacteria.Firmicutes.Clostridia.Clostridiales.Lachnospiraceae.Tyzzerella	BRK1
129194	ENSG00000255274	rs6589644	0.543609109	0.867385487	0.967547067	0.277149435	-0.099017355	-0.034386803	-0.009831729	0.349121421	0.162170277	0.205120555	0.24072607	0.318559142	0.365790391	0.314506741	0.99941689	0.898013202	Bacteria.Firmicutes.Clostridia.Clostridiales.Lachnospiraceae.Tyzzerella	SMIM35
129195	ENSG00000255529	rs7171442	0.593682819	0.023149691	0.155124685	0.776872924	-0.081802624	0.879121377	-0.353127382	-0.152915222	0.152573227	0.37795738	0.245503989	0.537342185	0.383470696	0.024254855	0.998594146	0.910916878	Bacteria.Firmicutes.Clostridia.Clostridiales.Lachnospiraceae.Tyzzerella	POLR2M
129196	ENSG00000255639	rs10849133	0.032915539	0.000401114	0.594352859	0.056315318	-0.457518547	0.739664966	0.172587052	-0.618887702	0.209908899	0.198172717	0.322485142	0.318476308	0.077299571	0.001430653	0.998594146	0.89469641	Bacteria.Firmicutes.Clostridia.Clostridiales.Lachnospiraceae.Tyzzerella
129197	ENSG00000255837	rs7301364	0.475343919	0.049173094	0.524321615	0.670307812	0.128201815	-0.362562017	0.172237258	0.121386807	0.178559675	0.180863575	0.269055279	0.283835477	0.339895956	0.040534741	0.998594146	0.905621793	Bacteria.Firmicutes.Clostridia.Clostridiales.Lachnospiraceae.Tyzzerella	TAS2R20
129198	ENSG00000256029	rs61050034	0.012426584	0.000914684	0.268606079	0.83633093	0.327331247	-0.749921898	-0.211188629	-0.066106003	0.127298647	0.215800219	0.189267134	0.318707194	0.043635852	0.002563597	0.998594146	0.912870118	Bacteria.Firmicutes.Clostridia.Clostridiales.Lachnospiraceae.Tyzzerella
129199	ENSG00000256162	rs7758259	0.556172293	0.227900324	0.361341472	0.381306287	-0.132420306	0.323913237	-0.351775651	0.37161593	0.223835207	0.266096845	0.382659021	0.421582009	0.370635454	0.120943647	0.998594146	0.898013202	Bacteria.Firmicutes.Clostridia.Clostridiales.Lachnospiraceae.Tyzzerella	SMLR1
129200	ENSG00000256223	rs1809942	0.091072007	0.025434839	0.377979365	0.254371023	0.379621014	-0.38206907	-0.325732488	0.314975343	0.22132719	0.167030813	0.366943068	0.273899522	0.13997831	0.025762822	0.998594146	0.898013202	Bacteria.Firmicutes.Clostridia.Clostridiales.Lachnospiraceae.Tyzzerella	ZNF10
129201	ENSG00000256235	rs6870304	0.016258972	0.006472021	0.153097007	0.057896644	-0.736178782	0.585208343	0.734381628	-0.632856564	0.298380606	0.207985675	0.508015631	0.327802778	0.050895797	0.009919888	0.998594146	0.89469641	Bacteria.Firmicutes.Clostridia.Clostridiales.Lachnospiraceae.Tyzzerella	SMIM3
129202	ENSG00000256269	rs202091428	0.579719173	0.667494669	0.457197549	0.141255027	-0.104797091	0.091770143	-0.206550133	0.427530497	0.188284319	0.212651126	0.276160917	0.28707565	0.379647258	0.26070826	0.998594146	0.89469641	Bacteria.Firmicutes.Clostridia.Clostridiales.Lachnospiraceae.Tyzzerella	HMBS
129203	ENSG00000256574	rs72784589	0.377128355	0.524171134	0.86873711	0.715899335	0.127719309	-0.222587711	0.039119455	-0.177078922	0.143619924	0.347582234	0.235776971	0.484438347	0.299013408	0.217925708	0.998594146	0.910507507	Bacteria.Firmicutes.Clostridia.Clostridiales.Lachnospiraceae.Tyzzerella	OR13A1
129204	ENSG00000256771	rs7248062	0.032363382	0.000861529	0.082773307	0.005096406	-0.361320337	0.770867532	0.508221034	-0.991296499	0.165229195	0.220618584	0.288436264	0.341915362	0.077267952	0.002452347	0.998594146	0.89469641	Bacteria.Firmicutes.Clostridia.Clostridiales.Lachnospiraceae.Tyzzerella	ZNF253
129205	ENSG00000256806	rs7226265	0.022579623	7.69330600518737e-05	0.546924851	0.895665223	0.340314217	-1.047950779	0.1435988	0.043790801	0.145674597	0.248230098	0.237139351	0.332622241	0.062639653	0.000446315	0.998594146	0.917435667	Bacteria.Firmicutes.Clostridia.Clostridiales.Lachnospiraceae.Tyzzerella	C17orf100
129206	ENSG00000256870	rs2625155	0.018443173	0.019679777	0.266464028	0.274129705	-0.677937457	0.43359565	0.511594644	-0.330789643	0.280434325	0.181302131	0.456423181	0.299922346	0.054736476	0.021470716	0.998594146	0.898013202	Bacteria.Firmicutes.Clostridia.Clostridiales.Lachnospiraceae.Tyzzerella	SLC5A8
129207	ENSG00000257017	rs398580	0.069442919	0.047097044	0.17621704	0.219602622	-0.313236249	0.587687765	0.365926463	-0.457879893	0.169681463	0.290377065	0.267611972	0.369395242	0.119517242	0.03920352	0.998594146	0.898013202	Bacteria.Firmicutes.Clostridia.Clostridiales.Lachnospiraceae.Tyzzerella	HP
129208	ENSG00000257138	rs4726483	0.045249211	0.086411888	0.745354148	0.301571499	0.342193546	-0.418895921	-0.087429366	-0.369069129	0.167606582	0.240603951	0.26806	0.354414454	0.09356002	0.060314971	0.998594146	0.898013202	Bacteria.Firmicutes.Clostridia.Clostridiales.Lachnospiraceae.Tyzzerella	TAS2R38
129209	ENSG00000257218	rs7957424	0.199175883	0.054880335	0.545005796	0.36042914	-0.364313098	0.383649977	0.254351843	-0.283032846	0.280863486	0.196235916	0.418028587	0.30729297	0.208259214	0.043740822	0.998594146	0.898013202	Bacteria.Firmicutes.Clostridia.Clostridiales.Lachnospiraceae.Tyzzerella	GATC
129210	ENSG00000257743	rs10215743	0.889714759	0.944038654	0.06582256	0.106919157	0.041309478	0.01496959	-0.871329874	0.566914839	0.29674251	0.212435308	0.465658875	0.346773175	0.47139713	0.33256105	0.998594146	0.89469641	Bacteria.Firmicutes.Clostridia.Clostridiales.Lachnospiraceae.Tyzzerella	MGAM2
129211	ENSG00000258289	rs2412065	0.037422028	0.001003115	0.134908586	0.09802224	-0.299717834	0.622080271	-0.318420525	0.423260979	0.141065786	0.18054323	0.210336616	0.252143816	0.083536278	0.002750983	0.998594146	0.89469641	Bacteria.Firmicutes.Clostridia.Clostridiales.Lachnospiraceae.Tyzzerella	CHURC1
129212	ENSG00000258818	rs7152104	0.000182942	0.000197005	0.241347007	0.185767747	1.110247765	-0.797205083	0.553697238	-0.450543006	0.279737708	0.201982556	0.46827517	0.336890972	0.002918488	0.000866303	0.998594146	0.898013202	Bacteria.Firmicutes.Clostridia.Clostridiales.Lachnospiraceae.Tyzzerella	RNASE4
129213	ENSG00000259803	rs73264003	0.02275191	0.000493189	0.907381626	0.900131876	-0.391184137	1.030826038	0.030686534	0.054788065	0.167671714	0.280966877	0.262735558	0.434874168	0.062639653	0.001677153	0.998594146	0.917435667	Bacteria.Firmicutes.Clostridia.Clostridiales.Lachnospiraceae.Tyzzerella	SLC22A31
129214	ENSG00000259823	rs61840345	0.650780058	0.449752192	0.024004567	0.535856287	-0.082885845	-0.169317205	0.673165974	-0.241551874	0.182253281	0.222662263	0.291265829	0.38809751	0.403294509	0.19621529	0.998594146	0.898013202	Bacteria.Firmicutes.Clostridia.Clostridiales.Lachnospiraceae.Tyzzerella	LYPD8
129215	ENSG00000260230	rs57387569	0.058995744	0.049228362	0.924444302	0.387721063	-0.374337864	0.436024526	-0.027906046	0.276360628	0.194768419	0.217564858	0.293113017	0.317803421	0.108309095	0.040554085	0.998594146	0.898013202	Bacteria.Firmicutes.Clostridia.Clostridiales.Lachnospiraceae.Tyzzerella	FRRS1L
129216	ENSG00000260314	rs935980028	0.929194234	0.537927322	0.798154807	0.327090625	0.012502952	-0.226874616	0.060148052	-0.499866776	0.140161653	0.366380063	0.234233869	0.506227191	0.483420394	0.221946739	0.998594146	0.898013202	Bacteria.Firmicutes.Clostridia.Clostridiales.Lachnospiraceae.Tyzzerella	MRC1
129217	ENSG00000261150	rs34627661	0.103272187	0.037381901	0.372339851	0.223931722	-0.40620118	0.436328487	0.393322308	-0.427433563	0.245822206	0.205318474	0.437850618	0.348115875	0.148840348	0.033737228	0.998594146	0.898013202	Bacteria.Firmicutes.Clostridia.Clostridiales.Lachnospiraceae.Tyzzerella	EPPK1
129218	ENSG00000263001	rs17515241	0.392435136	0.411217385	0.040066284	0.031389621	-0.407527141	0.23569742	1.277388536	-0.818627277	0.473350686	0.284975124	0.60971348	0.372153021	0.305520973	0.185103686	0.998594146	0.89469641	Bacteria.Firmicutes.Clostridia.Clostridiales.Lachnospiraceae.Tyzzerella	GTF2I
129219	ENSG00000263465	rs653573	0.143399277	0.141508829	0.662970186	0.508402228	-0.421969188	0.324784835	0.184468363	-0.210568371	0.284893779	0.218226087	0.421336402	0.316643467	0.179451123	0.085768532	0.998594146	0.898013202	Bacteria.Firmicutes.Clostridia.Clostridiales.Lachnospiraceae.Tyzzerella	SRSF8
129220	ENSG00000264343	rs2985422	0.056932121	0.003053686	0.610171416	0.414189758	0.373356216	-0.606338269	-0.176246561	0.263524846	0.192620714	0.197015569	0.344024123	0.320664223	0.106414646	0.005988386	0.998594146	0.898013202	Bacteria.Firmicutes.Clostridia.Clostridiales.Lachnospiraceae.Tyzzerella	NOTCH2NLA
129221	ENSG00000264364	rs35729384	0.095267455	0.101605902	0.627249958	0.540750717	-0.717871846	0.450752032	-0.305260762	0.24385706	0.424054835	0.271435376	0.62563987	0.396563541	0.142520453	0.068052199	0.998594146	0.898013202	Bacteria.Firmicutes.Clostridia.Clostridiales.Lachnospiraceae.Tyzzerella	DYNLL2
129222	ENSG00000264522	rs115650695	0.097517702	0.032862434	0.14753989	0.060494231	0.277721004	-0.729342351	-0.3804979	1.013660467	0.165189193	0.334516059	0.259594249	0.530599787	0.144563768	0.030927912	0.998594146	0.89469641	Bacteria.Firmicutes.Clostridia.Clostridiales.Lachnospiraceae.Tyzzerella	OTUD7B
129223	ENSG00000264717	rs144479181	0.009226575	0.000108441	0.391091797	0.507471557	-0.435111168	1.123234227	0.224110096	-0.284017892	0.162132824	0.272468697	0.259566647	0.426154641	0.036328293	0.000586424	0.998594146	0.898013202	Bacteria.Firmicutes.Clostridia.Clostridiales.Lachnospiraceae.Tyzzerella	NPY4R2
129224	ENSG00000266173	rs8066463	0.441463632	0.050819564	0.601505749	0.829496515	0.093356409	-0.240056593	0.100582247	0.046189862	0.120543017	0.120641751	0.191657253	0.213628344	0.326701101	0.041467867	0.998594146	0.912870118	Bacteria.Firmicutes.Clostridia.Clostridiales.Lachnospiraceae.Tyzzerella	STRADA
129225	ENSG00000266200	rs4751995	0.000146075	1.19057793007143e-05	0.422211824	0.621613196	-0.915388226	0.904718551	-0.268307547	0.13189335	0.226843688	0.190723686	0.332188924	0.265948969	0.002599222	0.000101687	0.998594146	0.901442186	Bacteria.Firmicutes.Clostridia.Clostridiales.Lachnospiraceae.Tyzzerella	PNLIPRP2
129226	ENSG00000266302	rs778673	8.90986705441173e-05	3.70714803257125e-06	0.570689916	0.803070746	-0.901398965	1.305888704	0.192607521	-0.101367637	0.215677584	0.258190566	0.337949484	0.404828999	0.001832024	4.12501738159105e-05	0.998594146	0.912463361	Bacteria.Firmicutes.Clostridia.Clostridiales.Lachnospiraceae.Tyzzerella
129227	ENSG00000266338	rs374539651	0.949415524	0.408657145	0.419857153	0.417611084	0.008162849	-0.280616815	0.169046998	-0.363555073	0.128172911	0.337425937	0.208231738	0.445658785	0.488451088	0.184211324	0.998594146	0.898013202	Bacteria.Firmicutes.Clostridia.Clostridiales.Lachnospiraceae.Tyzzerella	NBPF15
129228	ENSG00000267795	rs62036088	0.969529949	0.548546035	0.25397062	0.397897237	-0.006658188	-0.118534616	0.319629008	-0.289833375	0.173637926	0.196544786	0.277709696	0.340582435	0.493310381	0.225144842	0.998594146	0.898013202	Bacteria.Firmicutes.Clostridia.Clostridiales.Lachnospiraceae.Tyzzerella	SMIM22
129229	ENSG00000268043	rs587711713	0.447881029	0.288880974	0.333008005	0.472648669	-0.17960346	0.298658598	-0.345356525	0.307414409	0.23521273	0.279297962	0.354088639	0.425554603	0.329609382	0.142621405	0.998594146	0.898013202	Bacteria.Firmicutes.Clostridia.Clostridiales.Lachnospiraceae.Tyzzerella	NBPF12
129230	ENSG00000268279	rs2733583	0.915774029	0.64691288	0.491035306	0.179128964	0.014026497	-0.100515326	0.146635468	-0.538455529	0.132112888	0.218419538	0.211721113	0.39647844	0.479810729	0.25507845	0.998594146	0.898013202	Bacteria.Firmicutes.Clostridia.Clostridiales.Lachnospiraceae.Tyzzerella
129231	ENSG00000269113	rs7554975	0.104506019	0.061823524	0.88253932	0.715161986	0.419695309	-0.389059175	-0.06811314	0.120395649	0.254915112	0.204729986	0.459191267	0.328476529	0.149961952	0.047379515	0.998594146	0.910507507	Bacteria.Firmicutes.Clostridia.Clostridiales.Lachnospiraceae.Tyzzerella	TRABD2B
129232	ENSG00000269713	rs322089	0.056319074	0.010348919	0.500063661	0.345260408	0.441378459	-0.432285866	-0.252962389	0.30599107	0.22713456	0.163699441	0.373000826	0.321846614	0.105870411	0.013571531	0.998594146	0.898013202	Bacteria.Firmicutes.Clostridia.Clostridiales.Lachnospiraceae.Tyzzerella	NBPF9
129233	ENSG00000270231	rs1442190810	0.685207865	0.711962675	0.283051191	0.19026839	-0.076883787	0.055407095	-0.310469051	0.32558412	0.188816494	0.149409755	0.286820227	0.245981475	0.414926637	0.273552161	0.998594146	0.898013202	Bacteria.Firmicutes.Clostridia.Clostridiales.Lachnospiraceae.Tyzzerella	NBPF8
129234	ENSG00000271824	rs6889814	0.123704501	0.048950461	0.785400208	0.621310286	0.298363687	-0.427889733	-0.095456394	0.179490083	0.191304748	0.213236089	0.349124879	0.361607942	0.164954571	0.040377319	0.998594146	0.901442186	Bacteria.Firmicutes.Clostridia.Clostridiales.Lachnospiraceae.Tyzzerella	SMIM32
129235	ENSG00000272047	rs582657	0.33400006	0.76149272	0.236527437	0.492996888	-0.254411554	0.056027266	0.493393826	-0.207814026	0.26138393	0.183816828	0.412969482	0.301421925	0.279045576	0.287387411	0.998594146	0.898013202	Bacteria.Firmicutes.Clostridia.Clostridiales.Lachnospiraceae.Tyzzerella	GTF2H5
129236	ENSG00000272391	rs6945340	0.174198287	0.237058874	0.029321682	0.050693277	-0.49461691	0.26131194	1.069247597	-0.596408805	0.360014473	0.218968244	0.479835585	0.299559972	0.195727842	0.124456871	0.998594146	0.89469641	Bacteria.Firmicutes.Clostridia.Clostridiales.Lachnospiraceae.Tyzzerella	POM121C
129237	ENSG00000272674	rs13176519	0.148466214	0.093858064	0.446239995	0.431610201	0.232440743	-0.377630757	0.196108704	-0.264710679	0.158951125	0.222098634	0.255898316	0.33449947	0.181612618	0.064005923	0.998594146	0.898013202	Bacteria.Firmicutes.Clostridia.Clostridiales.Lachnospiraceae.Tyzzerella	PCDHB16
129238	ENSG00000273749	rs8038998	0.136974253	0.135416503	0.560490625	0.490036815	-0.406519774	0.290147603	-0.34452826	0.26683539	0.269977187	0.191914395	0.588813046	0.38438383	0.175271084	0.08290343	0.998594146	0.898013202	Bacteria.Firmicutes.Clostridia.Clostridiales.Lachnospiraceae.Tyzzerella	CYFIP1
129239	ENSG00000274070	rs34863951	0.106130818	0.074404227	0.967096282	0.255493778	0.296754896	-0.355231284	0.012093137	-0.390257504	0.181103871	0.195904329	0.292036906	0.340175131	0.151077742	0.054280815	0.99941689	0.898013202	Bacteria.Firmicutes.Clostridia.Clostridiales.Lachnospiraceae.Tyzzerella	CASTOR2
129240	ENSG00000274180	rs8067342	0.049975584	0.248133326	0.051473726	0.44230416	0.389202841	-0.301139228	-0.627476566	0.283854712	0.194858908	0.258409453	0.316257373	0.367195459	0.099017812	0.128681687	0.998594146	0.898013202	Bacteria.Firmicutes.Clostridia.Clostridiales.Lachnospiraceae.Tyzzerella	NATD1
129241	ENSG00000274349	rs62561224	0.297238245	0.184786438	0.181252354	0.113189527	0.300518749	-0.293779241	-0.549168176	0.531360292	0.285988467	0.2191752	0.406370044	0.330922997	0.263436848	0.103310633	0.998594146	0.89469641	Bacteria.Firmicutes.Clostridia.Clostridiales.Lachnospiraceae.Tyzzerella	ZNF658
129242	ENSG00000274512	rs1272328391	0.010971656	0.005663816	0.918999699	0.767756094	-0.682231835	0.871251827	0.046674024	0.178806032	0.260522982	0.304458202	0.457186031	0.602955414	0.040452767	0.009111224	0.998594146	0.910507507	Bacteria.Firmicutes.Clostridia.Clostridiales.Lachnospiraceae.Tyzzerella	TBC1D3L
129243	ENSG00000274523	rs6460094	0.620130547	0.320934336	0.22217929	0.501188647	0.139210322	-0.222420969	0.572856188	-0.227123114	0.279511349	0.222381862	0.464769102	0.335783869	0.391718918	0.15420748	0.998594146	0.898013202	Bacteria.Firmicutes.Clostridia.Clostridiales.Lachnospiraceae.Tyzzerella	RCC1L
129244	ENSG00000274750	rs78901806	0.129469356	0.001704218	0.629883376	0.688627858	-0.25997559	1.008072434	0.120226318	-0.255286581	0.169289666	0.307954842	0.248307554	0.634233227	0.169922232	0.004035638	0.998594146	0.909925701	Bacteria.Firmicutes.Clostridia.Clostridiales.Lachnospiraceae.Tyzzerella	H3C6
129245	ENSG00000275052	rs3828238	0.540172905	0.077990668	0.765986251	0.092828401	-0.098484624	0.748642258	0.080788848	-0.971641085	0.159927965	0.418061951	0.270306677	0.569625321	0.364558872	0.0559058	0.998594146	0.89469641	Bacteria.Firmicutes.Clostridia.Clostridiales.Lachnospiraceae.Tyzzerella	PPP4R3B
129246	ENSG00000275074	rs13267096	0.04931846	0.022236998	0.969424801	0.276028473	-0.355106957	0.469981045	-0.010617938	0.35794479	0.177261563	0.200646465	0.275950925	0.325841753	0.098329386	0.023513594	0.99941689	0.898013202	Bacteria.Firmicutes.Clostridia.Clostridiales.Lachnospiraceae.Tyzzerella	NUDT18
129247	ENSG00000275302	rs1049807	0.245296504	0.040965509	0.215460038	0.440718099	-0.192318605	0.565535499	-0.382645306	0.33832535	0.16403171	0.271190275	0.305899472	0.436134514	0.234470566	0.035805788	0.998594146	0.898013202	Bacteria.Firmicutes.Clostridia.Clostridiales.Lachnospiraceae.Tyzzerella	CCL4
129248	ENSG00000275395	rs372448642	0.70866074	0.356707932	0.535221938	0.197362909	-0.072414077	0.310635161	-0.184404023	0.804959969	0.192950864	0.334643048	0.295817337	0.618041186	0.421677386	0.166808357	0.998594146	0.898013202	Bacteria.Firmicutes.Clostridia.Clostridiales.Lachnospiraceae.Tyzzerella	FCGBP
129249	ENSG00000275688	rs854624	0.135236081	0.036455653	0.387123806	0.741538394	0.23527312	-0.709115362	-0.219056595	0.179198005	0.155545276	0.331991909	0.251587529	0.541012388	0.174081534	0.033085691	0.998594146	0.910507507	Bacteria.Firmicutes.Clostridia.Clostridiales.Lachnospiraceae.Tyzzerella	CCL15-CCL14
129250	ENSG00000275718	rs854684	0.125576672	0.005764862	0.331719017	0.295452281	-0.224232162	0.879711653	-0.227606294	0.487374581	0.144502328	0.308095797	0.232735322	0.462083409	0.166585459	0.009200943	0.998594146	0.898013202	Bacteria.Firmicutes.Clostridia.Clostridiales.Lachnospiraceae.Tyzzerella	CCL15
129251	ENSG00000275896	rs1454322156	0.303153976	0.497993569	0.695105266	0.491479155	0.196325715	-0.275643083	-0.117165273	-0.412670287	0.189153399	0.404481688	0.297614995	0.596451017	0.266763449	0.210633087	0.998594146	0.898013202	Bacteria.Firmicutes.Clostridia.Clostridiales.Lachnospiraceae.Tyzzerella	PRSS2
129252	ENSG00000276023	rs2074412	0.202267554	0.05286035	0.368430149	0.127400544	0.316039131	-0.434673813	-0.322102711	0.504114777	0.24534727	0.22041583	0.355632351	0.326461838	0.210285122	0.042637167	0.998594146	0.89469641	Bacteria.Firmicutes.Clostridia.Clostridiales.Lachnospiraceae.Tyzzerella	DUSP14
129253	ENSG00000276070	rs1223707500	0.048625799	0.000164184	0.714379503	0.459224903	0.327436019	-1.332547812	-0.096382743	0.370656737	0.162933885	0.333062421	0.262207817	0.497823892	0.097280847	0.000759056	0.998594146	0.898013202	Bacteria.Firmicutes.Clostridia.Clostridiales.Lachnospiraceae.Tyzzerella	CCL4L2
129254	ENSG00000276085	rs75313926	0.028737445	3.61440578731556e-05	0.750762537	0.121652887	0.354191902	-1.4136939	-0.082839012	0.735963943	0.158348979	0.318664134	0.259697591	0.469257051	0.072387986	0.000249338	0.998594146	0.89469641	Bacteria.Firmicutes.Clostridia.Clostridiales.Lachnospiraceae.Tyzzerella	CCL3L1
129255	ENSG00000276234	rs2522972	0.018110165	0.004218683	0.545620602	0.603937355	0.809002703	-0.650390829	-0.273348517	0.162484854	0.333651593	0.219294742	0.44993943	0.311698464	0.05418921	0.007461596	0.998594146	0.901442186	Bacteria.Firmicutes.Clostridia.Clostridiales.Lachnospiraceae.Tyzzerella	TADA2A
129256	ENSG00000276409	rs854684	0.945352766	0.713610908	0.339420821	0.146360401	-0.010429748	0.119128081	0.234944723	-0.712554697	0.151574977	0.323175509	0.244126525	0.484700027	0.487915277	0.273994501	0.998594146	0.89469641	Bacteria.Firmicutes.Clostridia.Clostridiales.Lachnospiraceae.Tyzzerella	CCL14
129257	ENSG00000276430	rs782419234	0.009869452	0.002281594	0.199915671	0.290832878	0.747411646	-0.568318247	0.614771411	-0.319002871	0.281137476	0.178920242	0.474742401	0.299543684	0.038051914	0.00487365	0.998594146	0.898013202	Bacteria.Firmicutes.Clostridia.Clostridiales.Lachnospiraceae.Tyzzerella	FAM25C
129258	ENSG00000276547	rs13159206	0.196884639	0.267004576	0.662181193	0.944147115	-0.217389723	0.299972316	0.117823809	0.026751466	0.1667295	0.26792821	0.268445466	0.380371821	0.206764858	0.135223806	0.998594146	0.921825245	Bacteria.Firmicutes.Clostridia.Clostridiales.Lachnospiraceae.Tyzzerella	PCDHGB5
129259	ENSG00000277075	rs6906367	0.597519722	0.031633056	0.369992728	0.91107179	0.091481485	-0.588127809	0.237188855	0.053645158	0.172418701	0.267763784	0.262740805	0.478451182	0.384742743	0.030132991	0.998594146	0.917891981	Bacteria.Firmicutes.Clostridia.Clostridiales.Lachnospiraceae.Tyzzerella	H2AC8
129260	ENSG00000277149	rs11971151	2.49451241717309e-08	4.0724458129833e-09	0.802536881	0.657301983	2.095629288	-1.317285578	0.113555004	-0.124524366	0.330523851	0.194008721	0.452248864	0.27939664	2.09828905978336e-06	1.36666443709821e-07	0.998594146	0.905621793	Bacteria.Firmicutes.Clostridia.Clostridiales.Lachnospiraceae.Tyzzerella	TYW1B
129261	ENSG00000277200	rs111355210	0.005125162	0.001393766	0.788048479	0.748590638	-0.867777099	0.891418529	0.119757763	-0.123693117	0.29951763	0.266942167	0.443617715	0.384305711	0.026384711	0.003504554	0.998594146	0.910507507	Bacteria.Firmicutes.Clostridia.Clostridiales.Lachnospiraceae.Tyzzerella	CCDC92B
129262	ENSG00000277258	rs11654269	0.000959113	7.46148662886117e-07	0.222259655	0.978821913	-0.537876418	1.258085718	0.27221713	-0.009297705	0.155458058	0.229647208	0.220893761	0.348904531	0.00940594	1.16038388378204e-05	0.998594146	0.92445317	Bacteria.Firmicutes.Clostridia.Clostridiales.Lachnospiraceae.Tyzzerella	PCGF2
129263	ENSG00000277462	rs4925622	0.068982017	0.009007624	0.952238958	0.759161143	0.40283099	-0.553773519	-0.020124008	0.097656493	0.217844813	0.205664927	0.334691605	0.317194301	0.119081263	0.012285386	0.998594146	0.910507507	Bacteria.Firmicutes.Clostridia.Clostridiales.Lachnospiraceae.Tyzzerella	ZNF670
129264	ENSG00000277494	rs11136270	0.5283502	0.075892438	0.459113404	0.280051953	0.10797939	-0.363406597	0.18338534	-0.347311955	0.170332915	0.201464247	0.246240887	0.318845071	0.36012591	0.054965466	0.998594146	0.898013202	Bacteria.Firmicutes.Clostridia.Clostridiales.Lachnospiraceae.Tyzzerella	GPIHBP1
129265	ENSG00000277586	rs62503767	0.746512746	0.17980615	0.690164965	0.440923726	0.053272314	-0.411315642	0.104154408	0.351975705	0.164107783	0.303340559	0.260117083	0.453936324	0.431977468	0.101457996	0.998594146	0.898013202	Bacteria.Firmicutes.Clostridia.Clostridiales.Lachnospiraceae.Tyzzerella	NEFL
129266	ENSG00000277632	rs8951	0.122794557	0.029960792	0.636850344	0.661292197	-0.263082123	0.618455424	0.141077502	-0.195834932	0.168266504	0.278668728	0.297421345	0.444932673	0.16430821	0.028966677	0.998594146	0.905621793	Bacteria.Firmicutes.Clostridia.Clostridiales.Lachnospiraceae.Tyzzerella	CCL3
129267	ENSG00000277972	rs1139109	0.809496731	0.533982231	0.595753126	0.407208575	-0.04038138	0.159901049	-0.145133196	0.300995669	0.166824708	0.255730725	0.272222096	0.360807905	0.449181217	0.221016798	0.998594146	0.898013202	Bacteria.Firmicutes.Clostridia.Clostridiales.Lachnospiraceae.Tyzzerella	CISD3
129268	ENSG00000278023	rs11653282	0.205223049	0.012384622	0.456510233	0.143581601	0.183516944	-0.964470948	-0.178150253	0.764296902	0.143413762	0.374892828	0.23782482	0.516256345	0.212084457	0.015419232	0.998594146	0.89469641	Bacteria.Firmicutes.Clostridia.Clostridiales.Lachnospiraceae.Tyzzerella	RDM1
129269	ENSG00000278053	rs3813910	0.020928438	0.002593255	0.059391747	0.047624278	0.447334313	-0.704116829	-0.560007652	0.656957457	0.188999425	0.224726046	0.291840102	0.325400741	0.059128635	0.005377252	0.998594146	0.89469641	Bacteria.Firmicutes.Clostridia.Clostridiales.Lachnospiraceae.Tyzzerella	DDX52
129270	ENSG00000278311	rs9903355	8.34379321490809e-05	2.21510509909761e-05	0.211717214	0.07557761	-1.005431683	0.991690211	0.472102058	-0.585026425	0.239484021	0.216862005	0.374304956	0.323967979	0.001804404	0.000167147	0.998594146	0.89469641	Bacteria.Firmicutes.Clostridia.Clostridiales.Lachnospiraceae.Tyzzerella	GGNBP2
129271	ENSG00000278540	rs72828246	0.226681047	0.159714286	0.99885566	0.814195247	-0.396805486	0.303783554	-0.00063122	0.071653503	0.325114589	0.213582952	0.438425011	0.303650706	0.225894487	0.093385248	0.99994672	0.912870118	Bacteria.Firmicutes.Clostridia.Clostridiales.Lachnospiraceae.Tyzzerella	ACACA
129272	ENSG00000278558	rs28716045	8.65531966210985e-05	2.0182524481478e-05	0.642048708	0.667752869	1.428031157	-1.063617417	-0.248375441	0.150056566	0.341001884	0.231288105	0.531832658	0.348001157	0.001804404	0.000157899	0.998594146	0.905621793	Bacteria.Firmicutes.Clostridia.Clostridiales.Lachnospiraceae.Tyzzerella	TMEM191B
129273	ENSG00000278619	rs35767371	0.599096324	0.272782167	0.148800941	0.268307529	0.097891213	-0.196065512	0.469560916	-0.320857125	0.185297808	0.177266553	0.321371306	0.287370975	0.385085634	0.137331752	0.998594146	0.898013202	Bacteria.Firmicutes.Clostridia.Clostridiales.Lachnospiraceae.Tyzzerella	MRM1
129274	ENSG00000278662	rs76960632	0.000553492	9.0594264147428e-06	0.804660894	0.939408516	-0.645556491	0.877759485	-0.067882815	-0.020160967	0.177687409	0.182186536	0.273355728	0.264205436	0.006524002	8.1935435206439e-05	0.998594146	0.920043525	Bacteria.Firmicutes.Clostridia.Clostridiales.Lachnospiraceae.Tyzzerella	GOLGA6L10
129275	ENSG00000278845	rs8077729	0.21750621	0.205028618	0.679961391	0.662488676	0.625685106	-0.355370447	0.310842169	-0.187916865	0.502452805	0.277592193	0.75014099	0.42855937	0.219969424	0.111227504	0.998594146	0.905621793	Bacteria.Firmicutes.Clostridia.Clostridiales.Lachnospiraceae.Tyzzerella	MRPL45
129276	ENSG00000279170	rs480715	1.71275077883447e-05	2.23839650130243e-06	0.998382694	0.76004955	1.921889316	-1.192875025	0.001218188	0.104694043	0.41384824	0.229777338	0.598675401	0.341352791	0.000511216	2.826219055547e-05	0.99994672	0.910507507	Bacteria.Firmicutes.Clostridia.Clostridiales.Lachnospiraceae.Tyzzerella	TSTD3
129277	ENSG00000280670	rs3748643	0.000347033	0.00018859	0.639533507	0.966728868	1.342472881	-0.879587164	-0.244982476	0.014606501	0.35546817	0.222125285	0.520624128	0.348834593	0.004554641	0.000847225	0.998594146	0.922564898	Bacteria.Firmicutes.Clostridia.Clostridiales.Lachnospiraceae.Tyzzerella	CCDC163
129278	ENSG00000284194	rs131816	0.54324126	0.865870388	0.03834915	0.114973677	-0.197884487	0.034473067	1.18700437	-0.54614467	0.323798055	0.203289972	0.561473942	0.341844732	0.365696105	0.314225413	0.998594146	0.89469641	Bacteria.Firmicutes.Clostridia.Clostridiales.Lachnospiraceae.Tyzzerella	SCO2
129279	ENSG00000284690	rs59362027	0.639294581	0.257349642	0.212770711	0.646897902	-0.076731078	0.450687984	-0.349142043	0.255951999	0.162948462	0.394401928	0.277462798	0.556157664	0.398962879	0.131693914	0.998594146	0.904237792	Bacteria.Firmicutes.Clostridia.Clostridiales.Lachnospiraceae.Tyzzerella	CD300H
129280	ENSG00000284691	rs11761125	0.113848228	0.052958602	0.712190196	0.481884297	0.509960438	-0.390856342	-0.176519957	0.210100101	0.318186936	0.198281229	0.476394751	0.2970289	0.158407945	0.042689415	0.998594146	0.898013202	Bacteria.Firmicutes.Clostridia.Clostridiales.Lachnospiraceae.Tyzzerella
129281	ENSG00000284713	rs72930627	0.768367586	0.061053139	0.154977549	0.917325826	-0.047520043	0.418931407	-0.343607182	-0.048185253	0.160679112	0.219778152	0.238798817	0.46239866	0.437778414	0.047015152	0.998594146	0.917891981	Bacteria.Firmicutes.Clostridia.Clostridiales.Lachnospiraceae.Tyzzerella	SMIM38
129282	ENSG00000284770	rs7526641	0.017183621	2.08896858439791e-05	0.248316824	0.126648129	-0.246070766	0.985542	0.189901296	-0.449790549	0.100622791	0.214755077	0.163019371	0.290695252	0.052681607	0.00016145	0.998594146	0.89469641	Bacteria.Firmicutes.Clostridia.Clostridiales.Lachnospiraceae.Tyzzerella	TBCE
129283	ENSG00000284797	rs9305094	0.003883766	9.43412239318945e-05	0.423830794	0.683757506	0.459695871	-0.715608954	0.206628775	-0.116617012	0.15350404	0.171903683	0.256724155	0.285006275	0.022134956	0.000517591	0.998594146	0.909091306	Bacteria.Firmicutes.Clostridia.Clostridiales.Lachnospiraceae.Tyzzerella
129284	ENSG00000284922	rs376098301	0.162348904	0.204940866	0.830833324	0.980435748	0.411095768	-0.396190302	-0.090869542	-0.010367246	0.290883701	0.309417297	0.423646024	0.421138932	0.188715958	0.111227504	0.998594146	0.924727661	Bacteria.Firmicutes.Clostridia.Clostridiales.Lachnospiraceae.Tyzzerella	LRTOMT
129285	ENSG00000285053	rs7537	0.866606192	0.909344102	0.539072675	0.446639437	0.026386726	-0.040491744	-0.152767038	0.417177443	0.156470977	0.354226239	0.247402337	0.54484713	0.46541242	0.324008745	0.998594146	0.898013202	Bacteria.Firmicutes.Clostridia.Clostridiales.Lachnospiraceae.Tyzzerella	TBCE
129286	ENSG00000285130	rs11144981	0.049883568	0.005422767	0.928423981	0.495714718	-0.345698954	0.64641461	0.023776258	0.253788198	0.173006531	0.224669976	0.263662533	0.370437861	0.098941432	0.008969263	0.998594146	0.898013202	Bacteria.Firmicutes.Clostridia.Clostridiales.Lachnospiraceae.Tyzzerella
129287	ENSG00000285188	rs999813	0.007125273	0.001895683	0.251753104	0.742963793	-0.664971336	0.597334577	0.412069394	-0.107385675	0.239300633	0.184463834	0.356340363	0.326071395	0.031394569	0.004309163	0.998594146	0.910507507	Bacteria.Firmicutes.Clostridia.Clostridiales.Lachnospiraceae.Tyzzerella
129288	ENSG00000285269	rs12057033	0.024764672	0.001627717	0.52128785	0.904740829	-0.43380369	0.558771899	-0.207000907	-0.031207724	0.188741861	0.169913475	0.321001604	0.259755833	0.065189791	0.003923858	0.998594146	0.917435667	Bacteria.Firmicutes.Clostridia.Clostridiales.Lachnospiraceae.Tyzzerella
129289	ENSG00000285641	rs35138279	0.279787149	0.045118829	0.515247446	0.778007565	0.183725732	-0.481714487	-0.167827526	0.107485754	0.168573246	0.235796496	0.256511868	0.379687719	0.253996714	0.038143573	0.998594146	0.911031576	Bacteria.Firmicutes.Clostridia.Clostridiales.Lachnospiraceae.Tyzzerella
129290	ENSG00000287725	rs4930260	0.1003506	0.062994866	0.96158715	0.59325112	-0.395644846	0.334199493	-0.017294065	0.170049643	0.237356833	0.176671322	0.357699678	0.316794852	0.146685976	0.048046201	0.99941689	0.901442186	Bacteria.Firmicutes.Clostridia.Clostridiales.Lachnospiraceae.Tyzzerella
129291	ENSG00000001167	rs6900152	0.554846993	0.750955335	0.22093722	0.442396335	0.11778477	0.087829443	-0.315465797	0.273107399	0.19842809	0.275563071	0.255248311	0.353364394	0.409524966	0.371516261	0.883098211	0.993222025	Bacteria.Firmicutes.Clostridia.Clostridiales.Peptostreptococcaceae.Intestinibacter	NFYA
129292	ENSG00000001460	rs11249099	0.632643693	0.441425746	0.049440489	0.530186838	-0.105853253	-0.181047156	0.586522678	-0.189883448	0.220400956	0.233750974	0.292941139	0.30087599	0.431214839	0.264706322	0.883098211	0.993222025	Bacteria.Firmicutes.Clostridia.Clostridiales.Peptostreptococcaceae.Intestinibacter	STPG1
129293	ENSG00000001561	rs9367235	0.571302957	0.226566912	0.92520018	0.383919117	0.203461454	-0.295301914	-0.044235506	0.278194493	0.357564081	0.241889557	0.469340205	0.317347462	0.415028622	0.17626096	0.946807249	0.993222025	Bacteria.Firmicutes.Clostridia.Clostridiales.Peptostreptococcaceae.Intestinibacter	ENPP4
129294	ENSG00000001617	rs7642692	0.703490419	0.024141046	0.98198356	0.055102957	-0.0706847	1.109113951	0.005460117	-1.142167719	0.184896164	0.480374325	0.240860145	0.584766828	0.452313236	0.044730275	0.950500312	0.990650801	Bacteria.Firmicutes.Clostridia.Clostridiales.Peptostreptococcaceae.Intestinibacter	SEMA3F
129295	ENSG00000002016	rs76321248	0.092862466	0.085176189	0.280499788	0.417302049	0.379393246	-0.45892193	-0.306592521	0.290016649	0.222443283	0.26253269	0.28172772	0.355275722	0.181162253	0.097654446	0.897939394	0.993222025	Bacteria.Firmicutes.Clostridia.Clostridiales.Peptostreptococcaceae.Intestinibacter	RAD52
129296	ENSG00000002549	rs3775927	0.423961003	0.192485241	0.775284358	0.630638636	0.321009775	-0.358466319	-0.148263598	0.167395063	0.398948481	0.272197857	0.517210451	0.346492374	0.363025207	0.158760219	0.946318067	0.993222025	Bacteria.Firmicutes.Clostridia.Clostridiales.Peptostreptococcaceae.Intestinibacter	LAP3
129297	ENSG00000002726	rs1049748	0.883214708	0.328766896	0.175314375	0.888325807	-0.040043301	-0.241675759	0.468216768	-0.042515657	0.271528596	0.245606856	0.341694734	0.301583293	0.503009866	0.220341801	0.883098211	0.993222025	Bacteria.Firmicutes.Clostridia.Clostridiales.Peptostreptococcaceae.Intestinibacter	AOC1
129298	ENSG00000002919	rs1860866	0.938544329	0.907479454	0.712625516	0.80021906	-0.039883562	0.035601318	-0.226643209	0.093778811	0.515301793	0.305139319	0.612638901	0.369060069	0.514239895	0.418185395	0.946318067	0.993222025	Bacteria.Firmicutes.Clostridia.Clostridiales.Peptostreptococcaceae.Intestinibacter	SNX11
129299	ENSG00000002933	rs741068	0.142058027	0.183184182	0.95544322	0.691372382	-0.520340039	0.35700805	0.024492053	0.126837737	0.350111945	0.265362702	0.436666617	0.318075327	0.219526798	0.154573496	0.947568581	0.993222025	Bacteria.Firmicutes.Clostridia.Clostridiales.Peptostreptococcaceae.Intestinibacter	TMEM176A
129300	ENSG00000003056	rs1805726	0.117798155	0.007333495	0.410255847	0.030982313	-0.366918226	0.653015674	0.271600688	-0.7296003	0.231480192	0.235889735	0.327707142	0.330852019	0.203342495	0.021090112	0.914609291	0.980281011	Bacteria.Firmicutes.Clostridia.Clostridiales.Peptostreptococcaceae.Intestinibacter	M6PR
129301	ENSG00000003147	rs3807807	0.016089891	0.005196533	0.154857277	0.089358833	-0.952351328	0.871343432	0.708542321	-0.653866789	0.385357006	0.301259179	0.492274314	0.379149066	0.082739305	0.017083738	0.883098211	0.990650801	Bacteria.Firmicutes.Clostridia.Clostridiales.Peptostreptococcaceae.Intestinibacter	ICA1
129302	ENSG00000003249	rs66701606	0.216568161	0.069537043	0.758892437	0.61486691	-0.280064755	0.51260682	-0.09322847	0.19368118	0.224440531	0.277777543	0.302463301	0.383092707	0.267820098	0.086423789	0.946318067	0.993222025	Bacteria.Firmicutes.Clostridia.Clostridiales.Peptostreptococcaceae.Intestinibacter	DBNDD1
129303	ENSG00000003393	rs2302610	0.455237237	0.498117517	0.66203998	0.717248639	0.173360918	-0.218353911	-0.129136511	0.152664322	0.230775435	0.320507688	0.29408865	0.419732138	0.373517399	0.286426217	0.941464983	0.993222025	Bacteria.Firmicutes.Clostridia.Clostridiales.Peptostreptococcaceae.Intestinibacter	ALS2
129304	ENSG00000004534	rs2856234	0.360405661	0.306304036	0.833210961	0.649875584	-0.234455235	0.198929118	-0.064308982	0.109495651	0.254539012	0.192924466	0.304157782	0.240096802	0.337943186	0.211100325	0.946318067	0.993222025	Bacteria.Firmicutes.Clostridia.Clostridiales.Peptostreptococcaceae.Intestinibacter	RBM6
129305	ENSG00000004777	rs231235	0.080219779	0.164068459	0.288278068	0.91622655	0.34028943	-0.274623946	-0.265291632	0.025903747	0.191478893	0.195126438	0.247781286	0.245305373	0.171687078	0.144284701	0.897939394	0.993222025	Bacteria.Firmicutes.Clostridia.Clostridiales.Peptostreptococcaceae.Intestinibacter	ARHGAP33
129306	ENSG00000005100	rs9898942	0.349203621	0.94337103	0.129001012	0.498720597	0.169041086	0.027117978	-0.348940952	0.306364116	0.179270388	0.380289922	0.226939022	0.450326292	0.334147766	0.428206593	0.883098211	0.993222025	Bacteria.Firmicutes.Clostridia.Clostridiales.Peptostreptococcaceae.Intestinibacter	DHX33
129307	ENSG00000005156	rs1003918	0.126682361	0.276048671	0.870469996	0.522594181	0.413258076	-0.293413247	-0.055742617	-0.205356506	0.267109196	0.267109196	0.340502944	0.319455834	0.208751628	0.198644561	0.946318067	0.993222025	Bacteria.Firmicutes.Clostridia.Clostridiales.Peptostreptococcaceae.Intestinibacter	LIG3
129308	ENSG00000005194	rs498056	0.543923572	0.270090178	0.044828028	0.074564001	-0.1619446	0.216388882	-0.718278846	0.464907124	0.265439993	0.194535284	0.351101819	0.256533583	0.405569057	0.195825957	0.883098211	0.990650801	Bacteria.Firmicutes.Clostridia.Clostridiales.Peptostreptococcaceae.Intestinibacter	CIAPIN1
129309	ENSG00000005206	rs11671	0.421565345	0.471314451	0.289933167	0.304077333	0.275561533	-0.172359844	-0.495528955	0.329607693	0.340692788	0.237877942	0.464427114	0.318178202	0.362712814	0.276256292	0.897939394	0.993222025	Bacteria.Firmicutes.Clostridia.Clostridiales.Peptostreptococcaceae.Intestinibacter	SPPL2B
129310	ENSG00000005421	rs854571	0.002860511	0.000360461	0.574588253	0.260887299	1.754039181	-1.207562225	-0.354713848	0.416812799	0.565833305	0.320727502	0.62874928	0.367503526	0.030752969	0.002650392	0.930210976	0.993222025	Bacteria.Firmicutes.Clostridia.Clostridiales.Peptostreptococcaceae.Intestinibacter	PON1
129311	ENSG00000005436	rs2901685	0.605159705	0.536729377	0.1014487	0.107875853	-0.132742456	0.153127437	-0.56753315	0.539236704	0.255507583	0.246556582	0.341598627	0.330760101	0.424926361	0.301272959	0.883098211	0.990650801	Bacteria.Firmicutes.Clostridia.Clostridiales.Peptostreptococcaceae.Intestinibacter	GCFC2
129312	ENSG00000005469	rs6954473	1.38504257114669e-05	7.477407995635e-07	0.238557543	0.152070806	1.251486766	-1.06018232	-0.419898943	0.371357286	0.266146091	0.19354201	0.352995148	0.256238076	0.000839552	2.54015818926949e-05	0.896097415	0.993222025	Bacteria.Firmicutes.Clostridia.Clostridiales.Peptostreptococcaceae.Intestinibacter	CROT
129313	ENSG00000005700	rs606270	0.007159958	0.001226416	0.260458876	0.299685684	0.757189061	-0.736729917	-0.396665035	0.30354345	0.272660231	0.217908559	0.349422023	0.290346145	0.052747098	0.006535326	0.897203139	0.993222025	Bacteria.Firmicutes.Clostridia.Clostridiales.Peptostreptococcaceae.Intestinibacter	IBTK
129314	ENSG00000005844	rs8056929	0.761002465	0.088743275	0.858475941	0.053301006	-0.049848379	0.654483008	-0.037670311	-0.887458358	0.163198619	0.378759734	0.210420782	0.450874786	0.468776439	0.099181594	0.946318067	0.990650801	Bacteria.Firmicutes.Clostridia.Clostridiales.Peptostreptococcaceae.Intestinibacter	ITGAL
129315	ENSG00000005981	rs199555754	0.031116663	0.00022555	0.779698231	0.722433548	-0.426764021	1.177669539	0.069073379	-0.135454529	0.193685032	0.301459194	0.245921943	0.379688976	0.110728346	0.002006516	0.946318067	0.993222025	Bacteria.Firmicutes.Clostridia.Clostridiales.Peptostreptococcaceae.Intestinibacter	ASB4
129316	ENSG00000006042	rs4795725	0.812697982	0.831477922	0.146965244	0.238043428	-0.061675239	-0.050057991	0.491446465	-0.382410185	0.259235882	0.234283748	0.334805093	0.321123905	0.484013136	0.396554191	0.883098211	0.993222025	Bacteria.Firmicutes.Clostridia.Clostridiales.Peptostreptococcaceae.Intestinibacter	TMEM98
129317	ENSG00000006047	rs5412	0.949155045	0.305238712	0.698624861	0.73756756	-0.013304201	0.288164444	-0.102761435	0.144661419	0.207830655	0.278846353	0.264239525	0.429882721	0.517152866	0.210691373	0.945436913	0.993222025	Bacteria.Firmicutes.Clostridia.Clostridiales.Peptostreptococcaceae.Intestinibacter	YBX2
129318	ENSG00000006128	rs7795107	0.158506098	0.050337268	0.273290305	0.365961469	0.283446824	-0.779178142	-0.275408173	0.427644887	0.198699105	0.39073818	0.249268168	0.469719258	0.230715527	0.070637357	0.897939394	0.993222025	Bacteria.Firmicutes.Clostridia.Clostridiales.Peptostreptococcaceae.Intestinibacter	TAC1
129319	ENSG00000006282	rs8076632	0.048710884	0.003252061	0.211939321	0.171436541	0.470970393	-0.648084327	0.374955692	-0.368545564	0.234448564	0.212066705	0.297428993	0.266507395	0.132224886	0.012686251	0.883098211	0.993222025	Bacteria.Firmicutes.Clostridia.Clostridiales.Peptostreptococcaceae.Intestinibacter	SPATA20
129320	ENSG00000006432	rs731571	0.325754598	0.573725993	0.700684033	0.36877784	0.21192037	-0.209532847	0.109440829	-0.392461968	0.214020586	0.370570655	0.283452538	0.433632444	0.324361586	0.31309408	0.945436913	0.993222025	Bacteria.Firmicutes.Clostridia.Clostridiales.Peptostreptococcaceae.Intestinibacter	MAP3K9
129321	ENSG00000006652	rs10260414	0.031032648	0.014519791	0.697411545	0.971994725	-0.446664658	0.44709703	0.112246484	-0.008312422	0.202612008	0.178027012	0.287410772	0.235866481	0.110728346	0.032125049	0.945436913	0.994369726	Bacteria.Firmicutes.Clostridia.Clostridiales.Peptostreptococcaceae.Intestinibacter	IFRD1
129322	ENSG00000006740	rs78654015	0.73571316	0.887573335	0.593246321	0.960033027	0.069419395	0.060721511	-0.136597106	-0.031113596	0.204785571	0.427823487	0.254470964	0.618490101	0.461749174	0.412479865	0.930210976	0.994369726	Bacteria.Firmicutes.Clostridia.Clostridiales.Peptostreptococcaceae.Intestinibacter	ARHGAP44
129323	ENSG00000006744	rs1044564	0.103396854	0.041532881	0.948932499	0.689878733	-0.534648577	0.57493814	-0.028767637	-0.139698605	0.323674569	0.276496475	0.447430523	0.348545748	0.190181553	0.062476069	0.947568581	0.993222025	Bacteria.Firmicutes.Clostridia.Clostridiales.Peptostreptococcaceae.Intestinibacter	ELAC2
129324	ENSG00000006747	rs3173628	0.00585018	0.000476747	0.152738619	0.010576093	0.712424798	-1.04139677	-0.54684636	0.924948988	0.249968821	0.283040171	0.377951029	0.351350042	0.046447905	0.003268273	0.883098211	0.913673107	Bacteria.Firmicutes.Clostridia.Clostridiales.Peptostreptococcaceae.Intestinibacter	SCIN
129325	ENSG00000007062	rs10034719	0.154729278	0.01819286	0.347051601	0.691378252	-0.334363232	0.574798294	-0.308151538	0.125247186	0.232232519	0.237237167	0.325333354	0.314092952	0.22838615	0.037646594	0.907043407	0.993222025	Bacteria.Firmicutes.Clostridia.Clostridiales.Peptostreptococcaceae.Intestinibacter	PROM1
129326	ENSG00000007129	rs3745936	0.665427918	0.373421491	0.896541287	0.47231624	0.091845957	-0.225890016	0.034425618	-0.240804422	0.211425865	0.252036359	0.263714209	0.333095077	0.441790102	0.238132956	0.946318067	0.993222025	Bacteria.Firmicutes.Clostridia.Clostridiales.Peptostreptococcaceae.Intestinibacter	CEACAM21
129327	ENSG00000007168	rs6628	0.753051356	0.465718555	0.636673015	0.457809495	-0.069540971	-0.197803557	0.131744971	0.266491924	0.220099887	0.269566207	0.277600038	0.356791202	0.46632383	0.274451308	0.93783103	0.993222025	Bacteria.Firmicutes.Clostridia.Clostridiales.Peptostreptococcaceae.Intestinibacter	PAFAH1B1
129328	ENSG00000007237	rs8071183	0.025316413	0.043239372	0.016046318	0.076067387	0.825785724	-0.511831878	-1.081817601	0.557191003	0.36070936	0.248257208	0.43755569	0.309082721	0.099882829	0.064330917	0.883098211	0.990650801	Bacteria.Firmicutes.Clostridia.Clostridiales.Peptostreptococcaceae.Intestinibacter	GAS7
129329	ENSG00000007341	rs6700673	0.002333995	2.34656035045989e-05	0.104033443	0.142392841	-0.833591257	0.840253708	-0.492837395	0.326518501	0.263066268	0.184390697	0.298923798	0.21988627	0.02818533	0.000390442	0.883098211	0.993222025	Bacteria.Firmicutes.Clostridia.Clostridiales.Peptostreptococcaceae.Intestinibacter	ST7L
129330	ENSG00000007933	rs6608458	0.975253877	0.95638002	0.993820011	0.965035616	-0.013981172	-0.016500113	-0.004743936	-0.01793312	0.448988176	0.30050361	0.610121742	0.407527989	0.523524466	0.430559297	0.952181996	0.994369726	Bacteria.Firmicutes.Clostridia.Clostridiales.Peptostreptococcaceae.Intestinibacter	FMO3
129331	ENSG00000008018	rs12717	0.660421759	0.334763711	0.717402522	0.555883011	0.108678262	-0.210170012	-0.119746554	0.179048165	0.246238551	0.216273798	0.329416214	0.302429936	0.440881733	0.222622385	0.946318067	0.993222025	Bacteria.Firmicutes.Clostridia.Clostridiales.Peptostreptococcaceae.Intestinibacter	PSMB1
129332	ENSG00000008118	rs9430001	0.412485409	0.459936566	0.900589965	0.652393244	-0.222727975	0.182197766	-0.042031201	0.1427036	0.270029245	0.245097188	0.335163583	0.31534544	0.359424222	0.272000306	0.946318067	0.993222025	Bacteria.Firmicutes.Clostridia.Clostridiales.Peptostreptococcaceae.Intestinibacter	CAMK1G
129333	ENSG00000008130	rs4648629	0.759552462	0.690729832	0.823861695	0.795114408	0.122362308	-0.137842957	0.104104552	-0.106231665	0.398108246	0.344915393	0.465830819	0.407417831	0.468376491	0.352101901	0.946318067	0.993222025	Bacteria.Firmicutes.Clostridia.Clostridiales.Peptostreptococcaceae.Intestinibacter	NADK
129334	ENSG00000008311	rs279703	0.409634629	0.5109169	0.061475862	0.777596313	0.150513103	0.196999855	-0.452483821	-0.099189729	0.18136358	0.298010741	0.237778456	0.349716682	0.358740402	0.291092866	0.883098211	0.993222025	Bacteria.Firmicutes.Clostridia.Clostridiales.Peptostreptococcaceae.Intestinibacter	AASS
129335	ENSG00000008382	rs4807565	0.002439693	0.000516046	0.023736374	0.020961339	-0.839544737	0.866990571	0.742064241	-0.708618003	0.266197583	0.237217394	0.320439825	0.299472281	0.028444225	0.003420612	0.883098211	0.953195805	Bacteria.Firmicutes.Clostridia.Clostridiales.Peptostreptococcaceae.Intestinibacter	MPND
129336	ENSG00000008869	rs17498825	0.380793113	0.232581806	0.799216973	0.530487253	0.176311216	-0.256616372	0.067474879	-0.180152582	0.199800654	0.212964076	0.264188053	0.285666408	0.346738701	0.179484588	0.946318067	0.993222025	Bacteria.Firmicutes.Clostridia.Clostridiales.Peptostreptococcaceae.Intestinibacter	HEATR5B
129337	ENSG00000008952	rs12636720	0.887557038	0.113591398	0.793995249	0.039756393	-0.03791864	0.381925018	0.090043683	-0.686300587	0.267123088	0.238127302	0.343414003	0.327052197	0.503663264	0.115548109	0.946318067	0.988070274	Bacteria.Firmicutes.Clostridia.Clostridiales.Peptostreptococcaceae.Intestinibacter	SEC62
129338	ENSG00000008988	rs2976045	0.488342184	0.285003396	0.858567598	0.942242323	-0.153340012	0.318233042	-0.049763232	-0.027215853	0.220027433	0.295197779	0.278152162	0.374191012	0.386454212	0.202322634	0.946318067	0.993222025	Bacteria.Firmicutes.Clostridia.Clostridiales.Peptostreptococcaceae.Intestinibacter	RPS20
129339	ENSG00000009307	rs6692870	0.67792869	0.776268168	0.483836931	0.542683932	0.271119764	-0.109144529	-0.553179143	0.288350526	0.649902309	0.382466902	0.785566746	0.471174184	0.444828992	0.378413462	0.922433888	0.993222025	Bacteria.Firmicutes.Clostridia.Clostridiales.Peptostreptococcaceae.Intestinibacter	CSDE1
129340	ENSG00000009765	rs74756065	0.778298694	0.952486412	0.743193574	0.781203844	-0.067492852	0.020482293	0.099586448	0.127258238	0.238736612	0.342426709	0.302670128	0.456279504	0.474208149	0.430091216	0.946318067	0.993222025	Bacteria.Firmicutes.Clostridia.Clostridiales.Peptostreptococcaceae.Intestinibacter	IYD
129341	ENSG00000010030	rs2234064	0.061263193	0.121281767	0.778637318	0.454428194	-0.577951072	0.330820352	-0.109778399	0.206224198	0.303455298	0.210719973	0.388919924	0.274028401	0.1508962	0.120294183	0.946318067	0.993222025	Bacteria.Firmicutes.Clostridia.Clostridiales.Peptostreptococcaceae.Intestinibacter	ETV7
129342	ENSG00000010072	rs722302	0.680055415	0.925753531	0.763046616	0.74125175	0.147732719	0.026481747	-0.133357929	-0.114215084	0.356627587	0.283072565	0.440487581	0.344427515	0.445479761	0.423469769	0.946318067	0.993222025	Bacteria.Firmicutes.Clostridia.Clostridiales.Peptostreptococcaceae.Intestinibacter	SPRTN
129343	ENSG00000010165	rs6695502	0.930569191	0.51203578	0.372646296	0.430089977	0.017297512	0.169371528	-0.239797548	0.276787393	0.197760342	0.256898148	0.267117423	0.34860275	0.513008022	0.291526621	0.913886586	0.993222025	Bacteria.Firmicutes.Clostridia.Clostridiales.Peptostreptococcaceae.Intestinibacter	METTL13
129344	ENSG00000010626	rs2238116	0.000442821	1.3477544175487e-05	0.970455516	0.54092311	-0.582880723	1.029790195	-0.007665573	0.169930564	0.157447318	0.218651838	0.206175182	0.276461382	0.009446384	0.000250099	0.949681801	0.993222025	Bacteria.Firmicutes.Clostridia.Clostridiales.Peptostreptococcaceae.Intestinibacter	LRRC23
129345	ENSG00000010704	rs1150658	0.524572696	0.879756279	0.125282215	0.22519062	0.147174328	0.045385506	-0.434609449	0.490430697	0.230043638	0.298835452	0.279854012	0.400521618	0.398109596	0.410632978	0.883098211	0.993222025	Bacteria.Firmicutes.Clostridia.Clostridiales.Peptostreptococcaceae.Intestinibacter	HFE
129346	ENSG00000011105	rs9919727	0.024520434	0.030157927	0.611946767	0.866166549	0.761939444	-0.503174338	-0.211052078	-0.047616718	0.330923503	0.227006182	0.414023189	0.281426418	0.09840613	0.051790193	0.932719936	0.993222025	Bacteria.Firmicutes.Clostridia.Clostridiales.Peptostreptococcaceae.Intestinibacter	TSPAN9
129347	ENSG00000011295	rs11657912	0.126954776	0.121888081	0.389990922	0.425467504	-0.387083897	0.327938439	-0.286318612	0.212697519	0.25037431	0.209230799	0.330843292	0.265204338	0.20884981	0.12033651	0.914609291	0.993222025	Bacteria.Firmicutes.Clostridia.Clostridiales.Peptostreptococcaceae.Intestinibacter	TTC19
129348	ENSG00000011376	rs17077990	0.004327548	0.015457018	0.158894793	0.539032466	0.540261597	-0.609658825	-0.365183488	0.186918932	0.182711677	0.245133365	0.256240053	0.302680384	0.039131127	0.033504267	0.883098211	0.993222025	Bacteria.Firmicutes.Clostridia.Clostridiales.Peptostreptococcaceae.Intestinibacter	LARS2
129349	ENSG00000011523	rs1420183	0.488269395	0.934448315	0.147212994	0.501197864	0.195939165	-0.019069374	-0.585456769	0.206787999	0.281105688	0.23095189	0.399099426	0.305726589	0.386454212	0.425850882	0.883098211	0.993222025	Bacteria.Firmicutes.Clostridia.Clostridiales.Peptostreptococcaceae.Intestinibacter	CEP68
129350	ENSG00000011638	rs909083	0.704038009	0.828148381	0.515080363	0.323914755	-0.167291981	0.060670905	-0.375838681	0.355676817	0.438451112	0.278366682	0.574212285	0.357828136	0.45237246	0.395710523	0.924586762	0.993222025	Bacteria.Firmicutes.Clostridia.Clostridiales.Peptostreptococcaceae.Intestinibacter	LDAF1
129351	ENSG00000012061	rs12979410	0.085857562	0.001202333	0.217445679	0.069647229	0.314685521	-0.880740636	-0.294191428	0.667773025	0.180421851	0.260010451	0.236217269	0.362007444	0.175061185	0.00647043	0.883098211	0.990650801	Bacteria.Firmicutes.Clostridia.Clostridiales.Peptostreptococcaceae.Intestinibacter	ERCC1
129352	ENSG00000012779	rs7918542	0.32263214	0.264800129	0.72410132	0.981804183	0.183998593	-0.311493787	-0.084764184	-0.007780057	0.184617772	0.276926658	0.239099697	0.339814921	0.323645947	0.193626258	0.946318067	0.994369726	Bacteria.Firmicutes.Clostridia.Clostridiales.Peptostreptococcaceae.Intestinibacter	ALOX5
129353	ENSG00000013288	rs4689486	0.27695244	0.226507244	0.874949945	0.121305134	0.201491463	-0.440685681	0.037244972	-0.725356688	0.183776722	0.360930318	0.235733975	0.462054148	0.300463771	0.17626096	0.946318067	0.993222025	Bacteria.Firmicutes.Clostridia.Clostridiales.Peptostreptococcaceae.Intestinibacter	MAN2B2
129354	ENSG00000013364	rs112178731	0.856500438	0.394399647	0.110827615	0.345028201	-0.040164985	-0.209621878	0.441635371	-0.293628329	0.221233092	0.244498756	0.273202965	0.308693617	0.497634142	0.24580992	0.883098211	0.993222025	Bacteria.Firmicutes.Clostridia.Clostridiales.Peptostreptococcaceae.Intestinibacter	MVP
129355	ENSG00000013561	rs187542	0.370922356	0.497541598	0.044047986	0.056379388	-0.661120207	0.278863323	1.657222171	-0.889035174	0.733774603	0.408775569	0.807008508	0.45761507	0.342192292	0.286411892	0.883098211	0.990650801	Bacteria.Firmicutes.Clostridia.Clostridiales.Peptostreptococcaceae.Intestinibacter	RNF14
129356	ENSG00000013573	rs1046458	6.19062255544097e-07	3.20574936488919e-08	0.756046052	0.661742423	1.100971418	-1.083043689	-0.081170444	0.09570405	0.199212527	0.172522915	0.260169271	0.21774661	0.000141024	2.61366842843584e-06	0.946318067	0.993222025	Bacteria.Firmicutes.Clostridia.Clostridiales.Peptostreptococcaceae.Intestinibacter	DDX11
129357	ENSG00000014138	rs655433	0.874356705	0.686234869	0.548837004	0.186863468	0.027501427	-0.101307286	0.134817165	-0.440591492	0.173235462	0.249658872	0.223706453	0.33028178	0.501009928	0.350778544	0.92531158	0.993222025	Bacteria.Firmicutes.Clostridia.Clostridiales.Peptostreptococcaceae.Intestinibacter	POLA2
129358	ENSG00000014164	rs6558369	0.286218524	0.190744268	0.088669306	0.047216799	0.214568954	-0.285855288	0.445928395	-0.550780675	0.19954451	0.216201024	0.258004668	0.272293371	0.306116791	0.15804375	0.883098211	0.990650801	Bacteria.Firmicutes.Clostridia.Clostridiales.Peptostreptococcaceae.Intestinibacter	ZC3H3
129359	ENSG00000014216	rs11605576	0.287943249	0.063743742	0.505146148	0.519461403	-0.217853694	0.376603829	0.168827034	-0.173687402	0.203331948	0.199668009	0.251930179	0.268161	0.306458356	0.081776613	0.923343516	0.993222025	Bacteria.Firmicutes.Clostridia.Clostridiales.Peptostreptococcaceae.Intestinibacter	CAPN1
129360	ENSG00000015133	rs12587463	0.461255544	0.58212047	0.133953115	0.58224165	0.159760328	0.19580605	-0.396927714	0.292004875	0.215549502	0.354042102	0.261542037	0.52815173	0.375431345	0.316245808	0.883098211	0.993222025	Bacteria.Firmicutes.Clostridia.Clostridiales.Peptostreptococcaceae.Intestinibacter	CCDC88C
129361	ENSG00000015413	rs2052868	0.612238529	0.087120896	0.869874597	0.266292815	0.115266654	-0.648096273	0.048397875	0.476262125	0.226305743	0.373108592	0.294272617	0.424747426	0.426085772	0.098754166	0.946318067	0.993222025	Bacteria.Firmicutes.Clostridia.Clostridiales.Peptostreptococcaceae.Intestinibacter	DPEP1
129362	ENSG00000015479	rs7305	0.641165235	0.917951473	0.138030183	0.253711423	0.140143714	-0.021117428	-0.522125492	0.279203717	0.299286204	0.204199457	0.347701231	0.242452448	0.434379684	0.421458824	0.883098211	0.993222025	Bacteria.Firmicutes.Clostridia.Clostridiales.Peptostreptococcaceae.Intestinibacter	MATR3
129363	ENSG00000015532	rs6504649	0.018655849	0.012969607	0.106907762	0.109987201	0.55041775	-0.645672052	-0.502478682	0.539269685	0.228115184	0.252711343	0.30734837	0.332799417	0.086556588	0.029912886	0.883098211	0.990650801	Bacteria.Firmicutes.Clostridia.Clostridiales.Peptostreptococcaceae.Intestinibacter	XYLT2
129364	ENSG00000016391	rs6445607	0.083775376	0.072515976	0.985259755	0.948847825	0.623556021	-0.466396884	-0.008679884	0.021036306	0.355072437	0.255486211	0.468008438	0.326640779	0.174538391	0.08850711	0.952181996	0.993222025	Bacteria.Firmicutes.Clostridia.Clostridiales.Peptostreptococcaceae.Intestinibacter	CHDH
129365	ENSG00000018236	rs553321	0.296965161	0.975500699	0.145351209	0.969066225	0.182047883	-0.00836209	-0.347448062	-0.014046857	0.173147011	0.271244563	0.235743271	0.360831651	0.312613543	0.435440515	0.883098211	0.994369726	Bacteria.Firmicutes.Clostridia.Clostridiales.Peptostreptococcaceae.Intestinibacter	CNTN1
129366	ENSG00000018699	rs3820915	0.979367894	0.697914628	0.864730771	0.635866219	0.010773407	0.107252482	-0.086701992	-0.162320532	0.414982449	0.275105117	0.506937591	0.34120759	0.524728228	0.354636561	0.946318067	0.993222025	Bacteria.Firmicutes.Clostridia.Clostridiales.Peptostreptococcaceae.Intestinibacter	TTC27
129367	ENSG00000019169	rs1813376	0.47639287	0.653440468	0.405291051	0.751638356	-0.137896518	-0.171764863	0.20838588	-0.153463225	0.192521453	0.380794377	0.248771334	0.482858221	0.381217019	0.340309351	0.914609291	0.993222025	Bacteria.Firmicutes.Clostridia.Clostridiales.Peptostreptococcaceae.Intestinibacter	MARCO
129368	ENSG00000019505	rs7481764	0.069298462	0.120856883	0.189021501	0.341821597	1.213066168	-0.559236845	-1.051304005	0.417281604	0.656773876	0.355798275	0.792005354	0.435765728	0.158882226	0.120150196	0.883098211	0.993222025	Bacteria.Firmicutes.Clostridia.Clostridiales.Peptostreptococcaceae.Intestinibacter	SYT13
129369	ENSG00000020922	rs11020802	0.921286855	0.423582878	0.152617145	0.478961206	0.020974781	0.170276501	-0.383212544	0.199014089	0.211444912	0.211444896	0.264776432	0.279481375	0.51090458	0.257435625	0.883098211	0.993222025	Bacteria.Firmicutes.Clostridia.Clostridiales.Peptostreptococcaceae.Intestinibacter	MRE11
129370	ENSG00000021488	rs6510301	0.424883116	0.629035986	0.945643413	0.488678244	-0.176602614	0.196079659	0.01997416	0.321608826	0.219919855	0.403968053	0.291838059	0.461834337	0.36312522	0.331946378	0.947568581	0.993222025	Bacteria.Firmicutes.Clostridia.Clostridiales.Peptostreptococcaceae.Intestinibacter	SLC7A9
129371	ENSG00000021574	rs9789593	0.0538207	0.013305519	0.340312639	0.302729713	-0.580063024	0.867554633	0.337900088	-0.444145189	0.295362233	0.340865772	0.351759038	0.427540938	0.140904062	0.030472126	0.907043407	0.993222025	Bacteria.Firmicutes.Clostridia.Clostridiales.Peptostreptococcaceae.Intestinibacter	SPAST
129372	ENSG00000022277	rs6999	0.112155867	0.130106284	0.26352535	0.543385372	-0.361962557	0.365488295	0.331342846	-0.188596625	0.224765119	0.23839941	0.293780287	0.308710987	0.198531713	0.125016505	0.897203139	0.993222025	Bacteria.Firmicutes.Clostridia.Clostridiales.Peptostreptococcaceae.Intestinibacter	RTF2
129373	ENSG00000022556	rs4422092	0.017426673	0.00133902	0.923455388	0.719147757	-0.670915272	0.761546959	0.032352167	-0.104862608	0.274973185	0.227163624	0.335409372	0.290345858	0.084561787	0.006975793	0.946807249	0.993222025	Bacteria.Firmicutes.Clostridia.Clostridiales.Peptostreptococcaceae.Intestinibacter	NLRP2
129374	ENSG00000023191	rs12786555	0.130693652	0.03651897	0.310022254	0.464705587	0.294867253	-0.955802105	-0.256036323	0.407853096	0.192634268	0.447641586	0.250239254	0.554555883	0.211667538	0.057775505	0.897939394	0.993222025	Bacteria.Firmicutes.Clostridia.Clostridiales.Peptostreptococcaceae.Intestinibacter	RNH1
129375	ENSG00000023228	rs4147713	0.118542199	0.182088334	0.062655943	0.108614701	0.420139018	-0.294323962	-0.674646409	0.465554803	0.26560291	0.218215058	0.35617358	0.286175353	0.203494242	0.154161796	0.883098211	0.990650801	Bacteria.Firmicutes.Clostridia.Clostridiales.Peptostreptococcaceae.Intestinibacter	NDUFS1
129376	ENSG00000023516	rs9533065	0.662165768	0.115628685	0.581050081	0.510159688	-0.082351387	0.549656044	-0.134082079	-0.278227261	0.187617248	0.344674894	0.241749749	0.420131563	0.440919757	0.1169638	0.930210976	0.993222025	Bacteria.Firmicutes.Clostridia.Clostridiales.Peptostreptococcaceae.Intestinibacter	AKAP11
129377	ENSG00000023572	rs4657845	0.004323845	0.001865585	0.116741012	0.04670202	-1.483203741	1.064996993	0.982791227	-0.79271894	0.501555447	0.328345115	0.618200257	0.390959227	0.039131127	0.008947197	0.883098211	0.990650801	Bacteria.Firmicutes.Clostridia.Clostridiales.Peptostreptococcaceae.Intestinibacter	GLRX2
129378	ENSG00000023909	rs6541405	0.703623955	0.980991244	0.941744096	0.331468203	0.082857809	-0.006679043	0.020216079	-0.360635159	0.216841056	0.279246852	0.275569626	0.368569313	0.452313236	0.436934487	0.947568581	0.993222025	Bacteria.Firmicutes.Clostridia.Clostridiales.Peptostreptococcaceae.Intestinibacter	GCLM
129379	ENSG00000024862	rs12205733	0.867746378	0.80597954	0.42301109	0.716477895	-0.0408133	-0.086766555	0.253969547	-0.158061621	0.2441259	0.351822868	0.314982113	0.433335637	0.500151041	0.38871363	0.914609291	0.993222025	Bacteria.Firmicutes.Clostridia.Clostridiales.Peptostreptococcaceae.Intestinibacter	CCDC28A
129380	ENSG00000025039	rs10455509	0.539364959	0.008772699	0.448274634	0.577045948	-0.114321248	0.629856679	-0.180523718	-0.194043493	0.185274167	0.233072643	0.236623921	0.34617945	0.403869625	0.023722847	0.914609291	0.993222025	Bacteria.Firmicutes.Clostridia.Clostridiales.Peptostreptococcaceae.Intestinibacter	RRAGD
129381	ENSG00000025156	rs556439	0.313842114	0.156985501	0.837048137	0.69021295	-0.361364344	0.318847325	-0.105893791	-0.126742593	0.356003932	0.222686164	0.51281017	0.316580994	0.320800825	0.14018763	0.946318067	0.993222025	Bacteria.Firmicutes.Clostridia.Clostridiales.Peptostreptococcaceae.Intestinibacter	HSF2
129382	ENSG00000025772	rs2234197	0.054703984	0.002007124	0.336392997	0.260605404	0.386286842	-0.915985671	-0.243391577	0.398454603	0.197436796	0.284535613	0.251312109	0.351107418	0.142956695	0.00940472	0.907043407	0.993222025	Bacteria.Firmicutes.Clostridia.Clostridiales.Peptostreptococcaceae.Intestinibacter	TOMM34
129383	ENSG00000026297	rs2769345	0.335834187	0.241213545	0.740821179	0.903965627	-0.316859574	0.284029972	-0.129331691	0.034474511	0.326790089	0.240142185	0.389340638	0.284619096	0.328470947	0.183049649	0.946318067	0.993222025	Bacteria.Firmicutes.Clostridia.Clostridiales.Peptostreptococcaceae.Intestinibacter	RNASET2
129384	ENSG00000026950	rs4711109	0.533288283	0.09681406	0.901575311	0.266643619	-0.124858886	0.466434587	-0.031369993	-0.383467341	0.199348195	0.276840849	0.252666977	0.342243136	0.401772121	0.104824882	0.946318067	0.993222025	Bacteria.Firmicutes.Clostridia.Clostridiales.Peptostreptococcaceae.Intestinibacter	BTN3A1
129385	ENSG00000027001	rs2077440	0.017754591	0.045172356	0.049498003	0.173664354	0.485531988	-0.529464131	-0.500278767	0.426218952	0.199597614	0.259236264	0.249931325	0.309839883	0.084561787	0.065766638	0.883098211	0.993222025	Bacteria.Firmicutes.Clostridia.Clostridiales.Peptostreptococcaceae.Intestinibacter	MIPEP
129386	ENSG00000028203	rs4468424	0.063201447	0.000462871	0.123546632	0.078580451	0.36638723	-0.875664472	-0.377619742	0.729325105	0.19384296	0.237408172	0.242018465	0.408100692	0.152567476	0.003230085	0.883098211	0.990650801	Bacteria.Firmicutes.Clostridia.Clostridiales.Peptostreptococcaceae.Intestinibacter	VEZT
129387	ENSG00000028310	rs28567708	0.62670822	0.579546352	0.856182666	0.98252627	-0.085291308	0.252562059	-0.040881151	-0.01254992	0.174531633	0.45355983	0.224674678	0.57080736	0.430274274	0.315320609	0.946318067	0.994369726	Bacteria.Firmicutes.Clostridia.Clostridiales.Peptostreptococcaceae.Intestinibacter	BRD9
129388	ENSG00000028528	rs12591947	0.11050562	0.211838649	0.42437633	0.819857008	0.58088921	-0.311568029	-0.375035196	0.073349943	0.359016946	0.247092406	0.46651091	0.320792464	0.196990443	0.168830339	0.914609291	0.993222025	Bacteria.Firmicutes.Clostridia.Clostridiales.Peptostreptococcaceae.Intestinibacter	SNX1
129389	ENSG00000029639	rs9397803	0.029679358	0.012425652	0.15798548	0.181160998	0.719743287	-0.578077498	-0.561622239	0.392308363	0.323730174	0.224810995	0.393202929	0.290236289	0.109186789	0.029027139	0.883098211	0.993222025	Bacteria.Firmicutes.Clostridia.Clostridiales.Peptostreptococcaceae.Intestinibacter	TFB1M
129390	ENSG00000029725	rs1968058	0.972998755	0.868990069	0.852761849	0.855891763	-0.011005684	0.04773908	-0.07840436	-0.064451893	0.323905403	0.288289093	0.420769417	0.353491683	0.523027098	0.40718005	0.946318067	0.993222025	Bacteria.Firmicutes.Clostridia.Clostridiales.Peptostreptococcaceae.Intestinibacter	RABEP1
129391	ENSG00000030582	rs9895894	0.27045975	0.023782351	0.348055653	0.03517836	-0.230439872	0.863948185	0.247214525	-1.126700688	0.207328628	0.373199465	0.261546472	0.523742201	0.295543759	0.044457693	0.907043407	0.980816079	Bacteria.Firmicutes.Clostridia.Clostridiales.Peptostreptococcaceae.Intestinibacter	GRN
129392	ENSG00000031691	rs1471539	0.028581757	0.000241385	0.956515975	0.376270923	-0.52959967	0.936721946	-0.015953405	-0.286212027	0.23652883	0.241034546	0.29145617	0.321263172	0.107253809	0.002104839	0.947568581	0.993222025	Bacteria.Firmicutes.Clostridia.Clostridiales.Peptostreptococcaceae.Intestinibacter	CENPQ
129393	ENSG00000032742	rs17056099	0.053528934	0.024308606	0.261509005	0.195094696	-0.428673786	0.787586397	0.325053185	-0.527185385	0.218002682	0.341534844	0.286976691	0.402694641	0.140635019	0.044923426	0.897203139	0.993222025	Bacteria.Firmicutes.Clostridia.Clostridiales.Peptostreptococcaceae.Intestinibacter	IFT88
129394	ENSG00000033178	rs7657708	0.067243512	0.022201865	0.226870847	0.221106077	0.526241286	-0.599154703	-0.444143806	0.422155838	0.282747694	0.255723856	0.364050691	0.341699272	0.156498161	0.042691807	0.883098211	0.993222025	Bacteria.Firmicutes.Clostridia.Clostridiales.Peptostreptococcaceae.Intestinibacter	UBA6
129395	ENSG00000034239	rs3750259	0.02195904	0.057119343	0.839621964	0.426647331	0.669892718	-0.423446563	-0.072224508	-0.218158518	0.285372431	0.218632631	0.355454624	0.272711419	0.094084986	0.076784459	0.946318067	0.993222025	Bacteria.Firmicutes.Clostridia.Clostridiales.Peptostreptococcaceae.Intestinibacter	CLXN
129396	ENSG00000034677	rs10111624	0.81015025	0.230420719	0.937753711	0.664457418	0.04921112	-0.305827386	0.021234838	0.140340958	0.204016221	0.252618234	0.270865536	0.322063075	0.48327592	0.178180699	0.947568581	0.993222025	Bacteria.Firmicutes.Clostridia.Clostridiales.Peptostreptococcaceae.Intestinibacter	RNF19A
129397	ENSG00000035115	rs62114506	2.43982598012272e-05	1.8603912971103e-08	0.460078069	0.177893358	0.716805491	-1.274363885	-0.152878442	0.330592448	0.157674929	0.198702524	0.20572121	0.242722227	0.001260088	1.89598649345833e-06	0.914609291	0.993222025	Bacteria.Firmicutes.Clostridia.Clostridiales.Peptostreptococcaceae.Intestinibacter	SH3YL1
129398	ENSG00000035141	rs2279159	0.004988795	0.001832385	0.139669503	0.211053047	0.617491984	-0.782709675	-0.4352415	0.396591559	0.212429432	0.240872335	0.291068397	0.313974124	0.042734518	0.008839973	0.883098211	0.993222025	Bacteria.Firmicutes.Clostridia.Clostridiales.Peptostreptococcaceae.Intestinibacter	FAM136A
129399	ENSG00000036054	rs4928170	0.57247376	0.790943333	0.933695628	0.684817545	-0.139270988	0.093116173	0.026572986	0.163543575	0.245503879	0.349824438	0.318167304	0.401115321	0.415196111	0.383533932	0.947401109	0.993222025	Bacteria.Firmicutes.Clostridia.Clostridiales.Peptostreptococcaceae.Intestinibacter	TBC1D23
129400	ENSG00000036257	rs11690350	0.068007612	0.089493748	0.158275965	0.179173477	-0.459058273	0.461908297	0.498906217	-0.494781163	0.247355913	0.267956013	0.349542003	0.364357724	0.157014171	0.09988342	0.883098211	0.993222025	Bacteria.Firmicutes.Clostridia.Clostridiales.Peptostreptococcaceae.Intestinibacter	CUL3
129401	ENSG00000036448	rs28718089	0.000479761	2.82595863768007e-05	0.840643637	0.477640124	-0.913490659	0.997388662	0.067265699	-0.19918882	0.248408044	0.221386354	0.333201968	0.278884863	0.009819884	0.000438861	0.946318067	0.993222025	Bacteria.Firmicutes.Clostridia.Clostridiales.Peptostreptococcaceae.Intestinibacter	MYOM2
129402	ENSG00000036565	rs2270641	0.031933584	0.001273858	0.56137717	0.820003039	-0.530135908	0.760171206	-0.177540571	0.063969399	0.241801328	0.225662667	0.304113369	0.279998136	0.111914182	0.006700545	0.92531158	0.993222025	Bacteria.Firmicutes.Clostridia.Clostridiales.Peptostreptococcaceae.Intestinibacter	SLC18A1
129403	ENSG00000036828	rs6438714	0.447587586	0.304629998	0.743468005	0.976693229	0.631353017	-0.460728836	0.31650249	0.015386404	0.826297569	0.445265323	0.963004135	0.524640197	0.370838235	0.210636008	0.946318067	0.994369726	Bacteria.Firmicutes.Clostridia.Clostridiales.Peptostreptococcaceae.Intestinibacter	CASR
129404	ENSG00000037757	rs8109392	0.001728507	0.002743096	0.302521778	0.538409924	0.813589101	-0.758652205	-0.319181072	0.178964834	0.248897331	0.243612338	0.307115371	0.289354929	0.024058992	0.011295271	0.897939394	0.993222025	Bacteria.Firmicutes.Clostridia.Clostridiales.Peptostreptococcaceae.Intestinibacter	MRI1
129405	ENSG00000037965	rs11170778	0.744148511	0.425403655	0.164789826	0.224004706	-0.057431155	0.319282386	-0.314989311	0.578732964	0.175224615	0.398045721	0.2241956	0.471414181	0.464665812	0.258061297	0.883098211	0.993222025	Bacteria.Firmicutes.Clostridia.Clostridiales.Peptostreptococcaceae.Intestinibacter	HOXC8
129406	ENSG00000038002	rs11131799	0.042780701	0.002416418	0.172574654	0.672831965	-0.678318199	0.683898751	-0.637253685	0.130172585	0.328262611	0.216624442	0.462061557	0.306877353	0.126860922	0.010535407	0.883098211	0.993222025	Bacteria.Firmicutes.Clostridia.Clostridiales.Peptostreptococcaceae.Intestinibacter	AGA
129407	ENSG00000038274	rs7728548	0.032571445	0.032490772	0.717630283	0.672951912	-1.091873106	0.626185169	0.228807246	-0.154925421	0.499926887	0.286568221	0.629967204	0.365373702	0.112711312	0.054506047	0.946318067	0.993222025	Bacteria.Firmicutes.Clostridia.Clostridiales.Peptostreptococcaceae.Intestinibacter	MAT2B
129408	ENSG00000038532	rs248831	0.088449048	0.229438162	0.074813814	0.574972557	-0.39842285	0.297416459	0.534281417	-0.169638569	0.230356102	0.245147386	0.295073948	0.300996484	0.177311113	0.177750321	0.883098211	0.993222025	Bacteria.Firmicutes.Clostridia.Clostridiales.Peptostreptococcaceae.Intestinibacter	CLEC16A
129409	ENSG00000039123	rs230758	0.021420947	0.033055745	0.142594835	0.290289036	1.178445767	-0.678355879	-0.890672988	0.396138198	0.499877309	0.311486823	0.600111609	0.371551012	0.092809764	0.05466646	0.883098211	0.993222025	Bacteria.Firmicutes.Clostridia.Clostridiales.Peptostreptococcaceae.Intestinibacter	MTREX
129410	ENSG00000039319	rs557346	0.162397271	0.196044942	0.309265652	0.419562583	1.297176064	-0.635952067	-1.0692128	0.455259202	0.917964894	0.486824401	1.043358137	0.560430343	0.232639601	0.160291666	0.897939394	0.993222025	Bacteria.Firmicutes.Clostridia.Clostridiales.Peptostreptococcaceae.Intestinibacter	ZFYVE16
129411	ENSG00000039537	rs11749466	0.048078711	0.002500285	0.554063753	0.569953985	-0.331773954	1.101045253	0.124691938	0.24326806	0.164678169	0.350031091	0.209648205	0.426022427	0.131786458	0.010672768	0.92531158	0.993222025	Bacteria.Firmicutes.Clostridia.Clostridiales.Peptostreptococcaceae.Intestinibacter	C6
129412	ENSG00000039650	rs3760709	0.098740204	0.031318094	0.258045975	0.142703227	-0.47949237	0.4879652	0.428243573	-0.479248658	0.286264921	0.221734915	0.375314756	0.322994026	0.186884167	0.052867903	0.897203139	0.993222025	Bacteria.Firmicutes.Clostridia.Clostridiales.Peptostreptococcaceae.Intestinibacter	PNKP
129413	ENSG00000040275	rs255824	0.046964806	0.052558822	0.272393896	0.414965454	0.988569046	-0.59365556	-0.665731113	0.304905982	0.488151014	0.30063831	0.601408441	0.371638315	0.131208975	0.072691351	0.897939394	0.993222025	Bacteria.Firmicutes.Clostridia.Clostridiales.Peptostreptococcaceae.Intestinibacter	SPDL1
129414	ENSG00000041357	rs905740	0.159544362	0.179980531	0.231724082	0.197034807	-0.463366289	0.327611972	-0.489139108	0.380484519	0.32564712	0.241708212	0.405179754	0.291916029	0.231458779	0.152853442	0.889174752	0.993222025	Bacteria.Firmicutes.Clostridia.Clostridiales.Peptostreptococcaceae.Intestinibacter	PSMA4
129415	ENSG00000041802	rs57986023	0.941770946	0.190337152	0.127817272	0.170635484	-0.013416801	0.332873104	-0.363953457	0.509027053	0.182971726	0.251527899	0.235956889	0.367395798	0.515131773	0.157922639	0.883098211	0.993222025	Bacteria.Firmicutes.Clostridia.Clostridiales.Peptostreptococcaceae.Intestinibacter	LSG1
129416	ENSG00000041988	rs10523	0.465145091	0.753903959	0.896121224	0.821023967	0.255600058	-0.083010329	-0.071717017	-0.083177884	0.347881894	0.263672465	0.547147006	0.366188632	0.376885704	0.372196183	0.946318067	0.993222025	Bacteria.Firmicutes.Clostridia.Clostridiales.Peptostreptococcaceae.Intestinibacter	THAP3
129417	ENSG00000042429	rs1298531	0.058387522	0.04446546	0.174199517	0.125636326	-1.409602153	0.823256887	1.162124883	-0.735483088	0.731604598	0.401711437	0.8458728	0.474044802	0.146721749	0.065203202	0.883098211	0.993222025	Bacteria.Firmicutes.Clostridia.Clostridiales.Peptostreptococcaceae.Intestinibacter	MED17
129418	ENSG00000042445	rs11890883	0.018074807	0.015691738	0.353036656	0.602212439	-1.034039753	0.641953173	0.490559695	-0.171664923	0.426325776	0.258731081	0.524429856	0.327741949	0.084863876	0.03380073	0.907043407	0.993222025	Bacteria.Firmicutes.Clostridia.Clostridiales.Peptostreptococcaceae.Intestinibacter	RETSAT
129419	ENSG00000042980	rs4242406	0.708298401	0.753716319	0.056155885	0.069528429	0.249711411	-0.114637665	-1.505476775	0.785333361	0.664501306	0.363846028	0.774194496	0.4255524	0.4536835	0.372196183	0.883098211	0.990650801	Bacteria.Firmicutes.Clostridia.Clostridiales.Peptostreptococcaceae.Intestinibacter	ADAM28
129420	ENSG00000043514	rs137882240	0.082188947	0.035224849	0.365699697	0.644171394	0.282553869	-0.596196203	-0.186434002	-0.162351893	0.160048568	0.277212252	0.204664042	0.349868182	0.173070476	0.056662943	0.910915132	0.993222025	Bacteria.Firmicutes.Clostridia.Clostridiales.Peptostreptococcaceae.Intestinibacter	TRIT1
129421	ENSG00000044090	rs7745432	0.075327616	0.056465149	0.281746729	0.585726801	0.325033785	-0.604920432	-0.248127024	0.254911167	0.179835025	0.3114834	0.228600876	0.465362647	0.165785261	0.076226125	0.897939394	0.993222025	Bacteria.Firmicutes.Clostridia.Clostridiales.Peptostreptococcaceae.Intestinibacter	CUL7
129422	ENSG00000044459	rs34105027	0.158585432	0.361495805	0.511628548	0.451137125	0.401151825	-0.190224964	-0.246757187	-0.231764465	0.281265925	0.206992298	0.373912482	0.305721657	0.230715527	0.232988059	0.923343516	0.993222025	Bacteria.Firmicutes.Clostridia.Clostridiales.Peptostreptococcaceae.Intestinibacter	CNTLN
129423	ENSG00000047188	rs1132528	0.251629187	0.184902185	0.914033159	0.811069776	-0.322316929	0.303016828	0.040750381	-0.07688801	0.27865261	0.226127338	0.376017457	0.320339469	0.282779866	0.155254337	0.946807249	0.993222025	Bacteria.Firmicutes.Clostridia.Clostridiales.Peptostreptococcaceae.Intestinibacter	YTHDC2
129424	ENSG00000047579	rs9476887	0.071417838	0.00273308	0.357857683	0.089286432	-0.328058052	0.803656442	0.216833774	-0.583436941	0.178996098	0.257960833	0.234155019	0.338231618	0.161477664	0.011282521	0.907043407	0.990650801	Bacteria.Firmicutes.Clostridia.Clostridiales.Peptostreptococcaceae.Intestinibacter	DTNBP1
129425	ENSG00000047849	rs6442101	0.185347739	0.392308521	0.103756859	0.292375697	0.530975418	-0.243414921	-0.855226964	0.385390927	0.396649667	0.282655116	0.518302983	0.363051018	0.248299103	0.245145801	0.883098211	0.993222025	Bacteria.Firmicutes.Clostridia.Clostridiales.Peptostreptococcaceae.Intestinibacter	MAP4
129426	ENSG00000047932	rs3752848	0.432722992	0.961518177	0.40386123	0.973504275	0.21634302	-0.010771343	-0.332069299	0.010407056	0.274044857	0.222388134	0.395213808	0.312133318	0.3656009	0.432156593	0.914609291	0.994369726	Bacteria.Firmicutes.Clostridia.Clostridiales.Peptostreptococcaceae.Intestinibacter	GOPC
129427	ENSG00000047936	rs36045731	0.352820482	0.274733261	0.725118051	0.64019157	0.218656449	-0.271972415	0.104183097	-0.15469335	0.233647709	0.246906795	0.295010128	0.329394588	0.336424367	0.198188913	0.946318067	0.993222025	Bacteria.Firmicutes.Clostridia.Clostridiales.Peptostreptococcaceae.Intestinibacter	ROS1
129428	ENSG00000048162	rs13169024	0.487787337	0.121519652	0.500948034	0.726534839	-0.129654563	0.586216521	-0.16030679	0.183975993	0.18580319	0.373640676	0.236867489	0.523771135	0.386411896	0.12033651	0.923343516	0.993222025	Bacteria.Firmicutes.Clostridia.Clostridiales.Peptostreptococcaceae.Intestinibacter	NOP16
129429	ENSG00000048544	rs7749339	0.010948316	0.0049817	0.44748666	0.285717684	-1.269865085	0.794332886	0.586727618	-0.456956111	0.484772736	0.273218817	0.76772168	0.424513943	0.065508699	0.016611914	0.914609291	0.993222025	Bacteria.Firmicutes.Clostridia.Clostridiales.Peptostreptococcaceae.Intestinibacter	MRPS10
129430	ENSG00000048991	rs3754692	0.242619267	0.489758928	0.385378431	0.941434636	0.489547536	-0.176596732	-0.437263543	0.023637576	0.415154406	0.254229115	0.500346461	0.320503109	0.277097061	0.283754862	0.914609291	0.993222025	Bacteria.Firmicutes.Clostridia.Clostridiales.Peptostreptococcaceae.Intestinibacter	R3HDM1
129431	ENSG00000049167	rs34676209	0.69299162	0.219316414	0.041448129	0.436942615	0.094541057	0.313633139	-0.618953887	0.250129483	0.238403492	0.252865089	0.297536424	0.319780621	0.448859931	0.172596628	0.883098211	0.993222025	Bacteria.Firmicutes.Clostridia.Clostridiales.Peptostreptococcaceae.Intestinibacter	ERCC8
129432	ENSG00000049239	rs3752547	0.000430912	0.003379969	0.034286601	0.537680156	0.814160674	-0.652782783	-0.612399024	0.162643483	0.219423804	0.214535718	0.283225797	0.262493059	0.009338317	0.013013409	0.883098211	0.993222025	Bacteria.Firmicutes.Clostridia.Clostridiales.Peptostreptococcaceae.Intestinibacter	H6PD
129433	ENSG00000049247	rs68024107	0.194027017	0.236567738	0.768313995	0.239946388	0.255278291	-0.488214982	-0.073609959	-0.62690079	0.194524194	0.408670319	0.248837414	0.528591849	0.251979063	0.180987422	0.946318067	0.993222025	Bacteria.Firmicutes.Clostridia.Clostridiales.Peptostreptococcaceae.Intestinibacter	UTS2
129434	ENSG00000049283	rs898452	0.128098638	0.155623585	0.5526208	0.713006841	0.6635012	-0.433306807	-0.307766	0.138570539	0.430481789	0.301616657	0.515572358	0.375091152	0.209386761	0.139353022	0.92531158	0.993222025	Bacteria.Firmicutes.Clostridia.Clostridiales.Peptostreptococcaceae.Intestinibacter	EPN3
129435	ENSG00000050165	rs7395522	0.774382639	0.904469884	0.688390267	0.371952013	0.141908464	0.033456941	0.324879323	-0.396213332	0.493006321	0.277683377	0.80647898	0.440709121	0.473010048	0.417447049	0.944795774	0.993222025	Bacteria.Firmicutes.Clostridia.Clostridiales.Peptostreptococcaceae.Intestinibacter	DKK3
129436	ENSG00000050748	rs2303007	0.261340603	0.006103856	0.653696259	0.864982317	-0.240212553	0.757381353	-0.122060184	-0.06631239	0.211998629	0.267171712	0.270815704	0.388451223	0.289283483	0.018958149	0.93949011	0.993222025	Bacteria.Firmicutes.Clostridia.Clostridiales.Peptostreptococcaceae.Intestinibacter	MAPK9
129437	ENSG00000050767	rs10037451	0.384091435	0.326488619	0.6778966	0.674110209	-0.233017109	0.214620904	0.145030078	-0.114961378	0.265908742	0.21707946	0.347615456	0.27214738	0.34706111	0.219604113	0.944795774	0.993222025	Bacteria.Firmicutes.Clostridia.Clostridiales.Peptostreptococcaceae.Intestinibacter	COL23A1
129438	ENSG00000051523	rs62048002	0.900150183	0.397781912	0.429564649	0.65308837	0.023534923	0.536817685	-0.199860659	-0.310861501	0.186840262	0.63065804	0.251428673	0.68841526	0.506692717	0.247082017	0.914609291	0.993222025	Bacteria.Firmicutes.Clostridia.Clostridiales.Peptostreptococcaceae.Intestinibacter	CYBA
129439	ENSG00000051596	rs78058801	0.043487997	0.00692421	0.832703944	0.746340922	-0.532414907	0.969682546	0.072695829	-0.149975212	0.258557226	0.347653197	0.342766536	0.461681098	0.127034392	0.020603482	0.946318067	0.993222025	Bacteria.Firmicutes.Clostridia.Clostridiales.Peptostreptococcaceae.Intestinibacter	THOC3
129440	ENSG00000051620	rs3813337	0.714630822	0.845786843	0.518943658	0.991833866	-0.073005	0.06249994	0.168553163	-0.004834939	0.198792136	0.320061236	0.259910795	0.470583277	0.455216593	0.40068306	0.92531158	0.994369726	Bacteria.Firmicutes.Clostridia.Clostridiales.Peptostreptococcaceae.Intestinibacter	HEBP2
129441	ENSG00000052749	rs879811196	0.700292823	0.920336924	0.110375661	0.151880077	0.102995728	-0.037587314	-0.517956641	0.627030879	0.266393375	0.374380906	0.320002574	0.432449311	0.450762455	0.422141611	0.883098211	0.993222025	Bacteria.Firmicutes.Clostridia.Clostridiales.Peptostreptococcaceae.Intestinibacter	RRP12
129442	ENSG00000052795	rs10589	0.08158332	0.063129874	0.191339729	0.373638896	0.434742013	-0.473486497	-0.417068887	0.293613128	0.24575429	0.250435744	0.315871036	0.32774828	0.173070476	0.081440189	0.883098211	0.993222025	Bacteria.Firmicutes.Clostridia.Clostridiales.Peptostreptococcaceae.Intestinibacter	FNIP2
129443	ENSG00000053328	rs62435951	0.316727524	0.310088944	0.397095813	0.257567221	-0.371217601	0.259046682	-0.381354188	0.356271864	0.367915238	0.253216633	0.44736378	0.311921367	0.321845601	0.212630399	0.914609291	0.993222025	Bacteria.Firmicutes.Clostridia.Clostridiales.Peptostreptococcaceae.Intestinibacter	METTL24
129444	ENSG00000053918	rs73417596	0.081920204	0.147190171	0.208007161	0.714208258	0.384818969	-0.513427993	-0.355373004	0.160884656	0.21777925	0.349978133	0.27944473	0.437409735	0.173070476	0.13378496	0.883098211	0.993222025	Bacteria.Firmicutes.Clostridia.Clostridiales.Peptostreptococcaceae.Intestinibacter	KCNQ1
129445	ENSG00000054116	rs737381	0.735053875	0.640905478	0.698936485	0.797807562	0.157075943	-0.137492668	0.231411187	-0.097096865	0.462171351	0.29339586	0.595696331	0.377459127	0.461598623	0.336321129	0.945436913	0.993222025	Bacteria.Firmicutes.Clostridia.Clostridiales.Peptostreptococcaceae.Intestinibacter	TRAPPC3
129446	ENSG00000054148	rs872463	0.069498037	0.033169228	0.601902343	0.500794103	0.719120488	-0.546518233	-0.308959057	0.249431025	0.389629756	0.251117697	0.589358823	0.368423514	0.159153868	0.054798559	0.930793951	0.993222025	Bacteria.Firmicutes.Clostridia.Clostridiales.Peptostreptococcaceae.Intestinibacter	PHPT1
129447	ENSG00000054219	rs1397707	0.045345087	0.043424801	0.226239465	0.373119918	-0.568015089	0.503564312	0.423579916	-0.284398474	0.278341868	0.244470464	0.346718078	0.317115667	0.129655492	0.064489116	0.883098211	0.993222025	Bacteria.Firmicutes.Clostridia.Clostridiales.Peptostreptococcaceae.Intestinibacter	LY75
129448	ENSG00000054267	rs72758083	0.983168784	0.793095601	0.46985146	0.700250754	0.003701275	0.079727088	-0.166799941	0.150059652	0.17477234	0.302714573	0.229443841	0.388064589	0.525449822	0.384318593	0.916284976	0.993222025	Bacteria.Firmicutes.Clostridia.Clostridiales.Peptostreptococcaceae.Intestinibacter	ARID4B
129449	ENSG00000054277	rs7513451	0.111611548	0.064135665	0.244118704	0.164715139	0.680516448	-0.56816504	-0.645904456	0.549061513	0.421921308	0.301686561	0.549514635	0.390727797	0.198234352	0.081967861	0.897203139	0.993222025	Bacteria.Firmicutes.Clostridia.Clostridiales.Peptostreptococcaceae.Intestinibacter	OPN3
129450	ENSG00000054803	rs36186306	0.064759269	0.029581816	0.371729915	0.17369615	-0.501586714	0.664261351	0.293861137	-0.513443419	0.266974048	0.298589824	0.326709802	0.373275694	0.154919408	0.051097983	0.913886586	0.993222025	Bacteria.Firmicutes.Clostridia.Clostridiales.Peptostreptococcaceae.Intestinibacter	CBLN4
129451	ENSG00000054965	rs10793062	0.218533876	0.355897295	0.790067561	0.906907571	0.409997866	-0.258446151	-0.115092946	-0.041636667	0.32999108	0.277948571	0.430540359	0.354665905	0.269064211	0.230744982	0.946318067	0.993222025	Bacteria.Firmicutes.Clostridia.Clostridiales.Peptostreptococcaceae.Intestinibacter	FAM168A
129452	ENSG00000054983	rs11159832	0.222091528	0.056376243	0.558618851	0.943201718	0.401055955	-0.506733316	0.25401497	0.024137131	0.325321835	0.260828555	0.432052315	0.337477155	0.271457998	0.076226125	0.92531158	0.993222025	Bacteria.Firmicutes.Clostridia.Clostridiales.Peptostreptococcaceae.Intestinibacter	GALC
129453	ENSG00000055211	rs9322190	0.891352022	0.856755216	0.206960216	0.223074369	-0.032096856	-0.045256716	0.431743031	-0.416991642	0.234061736	0.249727247	0.338706791	0.338976101	0.504423893	0.403457639	0.883098211	0.993222025	Bacteria.Firmicutes.Clostridia.Clostridiales.Peptostreptococcaceae.Intestinibacter	GINM1
129454	ENSG00000055950	rs722435	0.617048554	0.114469416	0.912618414	0.332976212	-0.098286775	0.634953904	-0.028182638	-0.448968276	0.195614748	0.39686973	0.255823418	0.460289654	0.427303997	0.115960897	0.946807249	0.993222025	Bacteria.Firmicutes.Clostridia.Clostridiales.Peptostreptococcaceae.Intestinibacter	MRPL43
129455	ENSG00000056050	rs11540095	0.084316593	0.088091196	0.926893965	0.700686762	1.07660116	-0.602918695	-0.064698492	-0.158542077	0.614147103	0.348188679	0.702404875	0.410629062	0.174923194	0.099057226	0.946807249	0.993222025	Bacteria.Firmicutes.Clostridia.Clostridiales.Peptostreptococcaceae.Intestinibacter	HPF1
129456	ENSG00000056291	rs35771218	0.092590163	0.184781459	0.541628406	0.459593214	0.41867524	-0.313032656	-0.191430314	-0.223634897	0.245265652	0.233536605	0.311984642	0.30060846	0.180810759	0.155232903	0.92531158	0.993222025	Bacteria.Firmicutes.Clostridia.Clostridiales.Peptostreptococcaceae.Intestinibacter	NPFFR2
129457	ENSG00000056736	rs6445607	0.028852428	0.009706012	0.464185885	0.576498746	0.710132189	-0.609187428	0.308348979	-0.16406513	0.317716618	0.228607479	0.418771052	0.292276146	0.107857052	0.025263055	0.914609291	0.993222025	Bacteria.Firmicutes.Clostridia.Clostridiales.Peptostreptococcaceae.Intestinibacter	IL17RB
129458	ENSG00000057468	rs12732495	0.504436497	0.138559139	0.717172281	0.730518311	0.123171516	-0.540496344	0.085093343	-0.161604313	0.183494306	0.360426486	0.233887816	0.46716948	0.393487419	0.129699394	0.946318067	0.993222025	Bacteria.Firmicutes.Clostridia.Clostridiales.Peptostreptococcaceae.Intestinibacter	MSH4
129459	ENSG00000057593	rs488703	0.466225827	0.03532984	0.939879341	0.412731453	0.129968754	-0.748545949	-0.017044815	0.353076905	0.177323528	0.348256495	0.225121609	0.428287291	0.377164679	0.056674878	0.947568581	0.993222025	Bacteria.Firmicutes.Clostridia.Clostridiales.Peptostreptococcaceae.Intestinibacter	F7
129460	ENSG00000057608	rs1106039	0.300922108	0.346153123	0.526833257	0.36727005	-0.670922099	0.339649248	-0.486873577	0.388606063	0.643409597	0.357915242	0.76519698	0.428014045	0.314205533	0.227048195	0.92531158	0.993222025	Bacteria.Firmicutes.Clostridia.Clostridiales.Peptostreptococcaceae.Intestinibacter	GDI2
129461	ENSG00000057704	rs79187088	0.520071881	0.33901924	0.77881363	0.019723059	-0.156182495	-0.326096075	0.084422304	1.089845353	0.241488657	0.338556522	0.299333978	0.455871693	0.397131778	0.224354386	0.946318067	0.938843763	Bacteria.Firmicutes.Clostridia.Clostridiales.Peptostreptococcaceae.Intestinibacter	TMCC3
129462	ENSG00000058262	rs2335772	0.81976347	0.352217241	0.232735422	0.020053983	-0.062827408	0.220195414	0.441801343	-0.785606022	0.274627514	0.234995612	0.366769674	0.329530556	0.485827345	0.229462055	0.889174752	0.938843763	Bacteria.Firmicutes.Clostridia.Clostridiales.Peptostreptococcaceae.Intestinibacter	SEC61A1
129463	ENSG00000058404	rs6968401	0.679962697	0.46638751	0.315650075	0.262926752	-0.121916244	0.163684007	-0.417150138	0.371586602	0.294216092	0.223404449	0.412512533	0.329044974	0.445479761	0.274555784	0.899544711	0.993222025	Bacteria.Firmicutes.Clostridia.Clostridiales.Peptostreptococcaceae.Intestinibacter	CAMK2B
129464	ENSG00000058600	rs7764	0.182836336	0.171405205	0.198775949	0.201056058	0.622750375	-0.44414839	-0.709765691	0.490401599	0.462515258	0.321154441	0.54669341	0.379673705	0.246732962	0.148048396	0.883098211	0.993222025	Bacteria.Firmicutes.Clostridia.Clostridiales.Peptostreptococcaceae.Intestinibacter	POLR3E
129465	ENSG00000059122	rs9928222	0.105890808	0.008599518	0.833983318	0.747795236	-0.472994055	0.586242744	-0.075435235	-0.093646903	0.288456944	0.216342708	0.358465978	0.290003766	0.192246328	0.023420532	0.946318067	0.993222025	Bacteria.Firmicutes.Clostridia.Clostridiales.Peptostreptococcaceae.Intestinibacter	FLYWCH1
129466	ENSG00000059377	rs62490128	0.588356114	0.76119391	0.245078422	0.39452138	0.126611236	-0.113107892	-0.348680457	0.375009035	0.232774656	0.370610357	0.297256492	0.437516283	0.419899169	0.373548431	0.897203139	0.993222025	Bacteria.Firmicutes.Clostridia.Clostridiales.Peptostreptococcaceae.Intestinibacter	TBXAS1
129467	ENSG00000059573	rs943342	0.168606609	0.053877353	0.855269828	0.781962353	-0.353189765	0.443877655	0.060244437	0.084743917	0.253691681	0.226072975	0.328979573	0.304931265	0.237052241	0.073764162	0.946318067	0.993222025	Bacteria.Firmicutes.Clostridia.Clostridiales.Peptostreptococcaceae.Intestinibacter	ALDH18A1
129468	ENSG00000059691	rs1429559	0.022250936	0.02272239	0.019179851	0.028460967	0.539607119	-0.51877443	-0.693520861	0.617450089	0.230396553	0.222309929	0.28874434	0.275546886	0.094317609	0.043183481	0.883098211	0.980281011	Bacteria.Firmicutes.Clostridia.Clostridiales.Peptostreptococcaceae.Intestinibacter	GATB
129469	ENSG00000059758	rs73235122	0.443427019	0.328561157	0.901238253	0.773419088	-0.21966804	0.311368854	-0.041965492	-0.108014268	0.284866967	0.316298012	0.336847928	0.373612613	0.369550747	0.220294458	0.946318067	0.993222025	Bacteria.Firmicutes.Clostridia.Clostridiales.Peptostreptococcaceae.Intestinibacter	CDK17
129470	ENSG00000060642	rs34406788	0.763656791	0.713930618	0.490615361	0.161776085	0.063165077	0.227779607	0.18744437	-1.05328236	0.209192884	0.618652982	0.270380497	0.744251173	0.469369226	0.359193029	0.923343516	0.993222025	Bacteria.Firmicutes.Clostridia.Clostridiales.Peptostreptococcaceae.Intestinibacter	PIGV
129471	ENSG00000062282	rs11825799	0.320886063	0.816887632	0.153769422	0.376828859	-0.190819484	0.066236195	0.364156771	0.36941048	0.190766758	0.284898631	0.252327834	0.415138575	0.323334136	0.392349826	0.883098211	0.993222025	Bacteria.Firmicutes.Clostridia.Clostridiales.Peptostreptococcaceae.Intestinibacter	DGAT2
129472	ENSG00000062524	rs1867419	0.630692029	0.466737721	0.849670545	0.550244623	0.123418998	-0.217339999	-0.06525553	0.207225066	0.255505953	0.29687109	0.342916587	0.345073176	0.430831253	0.274555784	0.946318067	0.993222025	Bacteria.Firmicutes.Clostridia.Clostridiales.Peptostreptococcaceae.Intestinibacter	LTK
129473	ENSG00000063046	rs4825	0.036821679	0.072134097	0.534079547	0.74418775	1.019704638	-0.539258827	-0.423247686	0.130667081	0.478366025	0.2949939	0.677064199	0.3987336	0.118467504	0.088239161	0.92531158	0.993222025	Bacteria.Firmicutes.Clostridia.Clostridiales.Peptostreptococcaceae.Intestinibacter	EIF4B
129474	ENSG00000063854	rs238680	0.004978251	0.000682515	0.773792536	0.550562976	1.057822226	-0.893330232	-0.129135721	0.188139151	0.36381794	0.250396679	0.447428607	0.313542104	0.042734518	0.00423163	0.946318067	0.993222025	Bacteria.Firmicutes.Clostridia.Clostridiales.Peptostreptococcaceae.Intestinibacter	HAGH
129475	ENSG00000064042	rs2018582	0.045452091	0.040698933	0.069186552	0.986472872	0.430899091	-0.580126965	-0.477115447	-0.008698081	0.211259612	0.277807555	0.258211572	0.511053446	0.129655492	0.061448345	0.883098211	0.994369726	Bacteria.Firmicutes.Clostridia.Clostridiales.Peptostreptococcaceae.Intestinibacter	LIMCH1
129476	ENSG00000064201	rs739546	0.372720656	0.325412301	0.169433151	0.199599106	0.421644506	-0.297720361	-0.853597851	0.482581108	0.469755522	0.300456642	0.614336183	0.372396013	0.343013623	0.219174537	0.883098211	0.993222025	Bacteria.Firmicutes.Clostridia.Clostridiales.Peptostreptococcaceae.Intestinibacter	TSPAN32
129477	ENSG00000064270	rs2241633	0.056379373	0.197589666	0.318091824	0.780954215	0.395918403	-0.692323301	-0.27179102	0.165691777	0.203791955	0.53183223	0.27013954	0.59338634	0.144638626	0.161222282	0.899723707	0.993222025	Bacteria.Firmicutes.Clostridia.Clostridiales.Peptostreptococcaceae.Intestinibacter	ATP2C2
129478	ENSG00000064490	rs67238925	0.549087367	0.101408505	0.816890416	0.36760492	-0.130924501	0.542079	0.06262751	-0.387540836	0.217383773	0.326238575	0.269380935	0.427141135	0.407418982	0.108342	0.946318067	0.993222025	Bacteria.Firmicutes.Clostridia.Clostridiales.Peptostreptococcaceae.Intestinibacter	RFXANK
129479	ENSG00000064687	rs1859439	0.761805384	0.348169871	0.456782675	0.769258703	-0.064422585	0.326600491	-0.19741724	0.127485993	0.211646892	0.345617177	0.263705842	0.432782088	0.469123791	0.227912624	0.914609291	0.993222025	Bacteria.Firmicutes.Clostridia.Clostridiales.Peptostreptococcaceae.Intestinibacter	ABCA7
129480	ENSG00000064703	rs1538389	0.983654616	0.388315236	0.245591968	0.547232082	-0.004710261	0.275906074	-0.327888508	0.264599816	0.229027986	0.317680537	0.279838442	0.437296712	0.525449822	0.243254669	0.897203139	0.993222025	Bacteria.Firmicutes.Clostridia.Clostridiales.Peptostreptococcaceae.Intestinibacter	DDX20
129481	ENSG00000064726	rs8040457	0.614897912	0.591078766	0.459341876	0.611332262	-0.13540707	0.147381254	-0.28820512	0.184219934	0.267852647	0.272955061	0.387185554	0.36076198	0.427027993	0.318407918	0.914609291	0.993222025	Bacteria.Firmicutes.Clostridia.Clostridiales.Peptostreptococcaceae.Intestinibacter	BTBD1
129482	ENSG00000064933	rs5742926	0.904718062	0.146964913	0.725005364	0.310283389	-0.022630641	0.457992229	-0.08697751	-0.432144612	0.188319711	0.312013646	0.246184629	0.422590013	0.507274023	0.133654718	0.946318067	0.993222025	Bacteria.Firmicutes.Clostridia.Clostridiales.Peptostreptococcaceae.Intestinibacter	PMS1
129483	ENSG00000065000	rs147018632	0.58744709	0.831756041	0.670590776	0.99560562	0.109736369	-0.060758674	-0.110532309	-0.002077322	0.201258452	0.284842986	0.258690949	0.375728072	0.419792767	0.396570843	0.944795774	0.995179343	Bacteria.Firmicutes.Clostridia.Clostridiales.Peptostreptococcaceae.Intestinibacter	AP3D1
129484	ENSG00000065060	rs112283401	0.056159818	0.000470807	0.209549135	0.886219395	-0.401101103	0.667281907	-0.344128717	0.033696048	0.206270451	0.18116941	0.27153242	0.234566553	0.144319892	0.003252982	0.883098211	0.993222025	Bacteria.Firmicutes.Clostridia.Clostridiales.Peptostreptococcaceae.Intestinibacter	BLTP3A
129485	ENSG00000065154	rs12780760	0.785328674	0.511676977	0.207411142	0.126276193	-0.067329444	0.214227916	0.434663637	-0.586106027	0.246168422	0.324658068	0.341340897	0.378416621	0.476860819	0.291424091	0.883098211	0.993222025	Bacteria.Firmicutes.Clostridia.Clostridiales.Peptostreptococcaceae.Intestinibacter	OAT
129486	ENSG00000065243	rs2165967	0.923405688	0.832543337	0.081501457	0.081483195	0.020623211	-0.062750118	0.534923748	-0.643011623	0.213670865	0.2955836	0.302302685	0.363364345	0.511645869	0.396644699	0.883098211	0.990650801	Bacteria.Firmicutes.Clostridia.Clostridiales.Peptostreptococcaceae.Intestinibacter	PKN2
129487	ENSG00000065268	rs112452416	0.217882989	0.000168466	0.838326311	0.870903031	-0.244651376	1.15713923	-0.048611716	-0.066961277	0.196628733	0.289770989	0.23729929	0.410416478	0.268676862	0.001623223	0.946318067	0.993222025	Bacteria.Firmicutes.Clostridia.Clostridiales.Peptostreptococcaceae.Intestinibacter	WDR18
129488	ENSG00000065457	rs11642599	0.547172218	0.030880402	0.716667414	0.330832722	-0.117277148	0.616268284	-0.089062886	-0.386378351	0.193791625	0.279283456	0.244342237	0.394356464	0.407346484	0.052452071	0.946318067	0.993222025	Bacteria.Firmicutes.Clostridia.Clostridiales.Peptostreptococcaceae.Intestinibacter	ADAT1
129489	ENSG00000065618	rs9971100	0.788841565	0.014322333	0.070077739	0.708721543	0.048204599	-0.585926518	0.437094409	-0.112127132	0.179251317	0.23281444	0.237328281	0.298833673	0.477926655	0.031861097	0.883098211	0.993222025	Bacteria.Firmicutes.Clostridia.Clostridiales.Peptostreptococcaceae.Intestinibacter	COL17A1
129490	ENSG00000065621	rs1865926	0.115132984	0.001523872	0.512921471	0.054358928	-0.37490827	0.919713161	0.196820039	-0.671091931	0.234768792	0.27784166	0.299161042	0.342501224	0.200142672	0.007693022	0.923569877	0.990650801	Bacteria.Firmicutes.Clostridia.Clostridiales.Peptostreptococcaceae.Intestinibacter	GSTO2
129491	ENSG00000065833	rs504593	0.230706142	0.164463006	0.970455837	0.865459316	-1.037378628	0.649598251	-0.035990013	-0.089792705	0.857421677	0.461992438	0.968006986	0.527879848	0.275077336	0.144413317	0.949681801	0.993222025	Bacteria.Firmicutes.Clostridia.Clostridiales.Peptostreptococcaceae.Intestinibacter	ME1
129492	ENSG00000065882	rs6843428	0.131642047	0.107459084	0.652602015	0.682049911	0.748528991	-0.503277404	-0.271846924	0.155203002	0.490233675	0.308330429	0.601112518	0.377151787	0.212317564	0.112226383	0.93949011	0.993222025	Bacteria.Firmicutes.Clostridia.Clostridiales.Peptostreptococcaceae.Intestinibacter	TBC1D1
129493	ENSG00000066084	rs3742064	0.081983383	0.218302415	0.191326892	0.701519596	0.353755184	-0.345580046	-0.383364479	0.129247345	0.200241784	0.278002295	0.29033618	0.335737259	0.173070476	0.172130935	0.883098211	0.993222025	Bacteria.Firmicutes.Clostridia.Clostridiales.Peptostreptococcaceae.Intestinibacter	DIP2B
129494	ENSG00000066117	rs836175	0.391001908	0.415849249	0.67640488	0.693707	0.313518836	-0.212659539	-0.259165141	0.158088113	0.363051494	0.259696798	0.618141639	0.399631761	0.349280471	0.254347047	0.944795774	0.993222025	Bacteria.Firmicutes.Clostridia.Clostridiales.Peptostreptococcaceae.Intestinibacter	SMARCD1
129495	ENSG00000066185	rs12409987	0.00721398	0.001679882	0.252710871	0.181262145	0.498096939	-1.248531381	-0.272725759	0.570320014	0.179539477	0.380860744	0.236323388	0.422031448	0.052747098	0.00827564	0.897203139	0.993222025	Bacteria.Firmicutes.Clostridia.Clostridiales.Peptostreptococcaceae.Intestinibacter	ZMYND12
129496	ENSG00000066322	rs839764	0.075431272	0.001910339	0.977773469	0.171654506	0.467065998	-0.887163336	0.008757624	0.466139183	0.25851278	0.27418278	0.31313157	0.337254583	0.165785261	0.009081704	0.949681801	0.993222025	Bacteria.Firmicutes.Clostridia.Clostridiales.Peptostreptococcaceae.Intestinibacter	ELOVL1
129497	ENSG00000066379	rs1048412	0.661109954	0.751394252	0.581677193	0.690544837	-0.097557658	-0.086315308	0.150934207	0.137230849	0.221521547	0.271307378	0.272587137	0.343167028	0.440881733	0.371620655	0.930210976	0.993222025	Bacteria.Firmicutes.Clostridia.Clostridiales.Peptostreptococcaceae.Intestinibacter	POLR1H
129498	ENSG00000066427	rs3814834	0.328533668	0.713778302	0.078214473	0.248634172	0.183387899	-0.145573782	-0.426125686	0.526828674	0.186280376	0.395160351	0.238143285	0.4525588	0.32547744	0.359193029	0.883098211	0.993222025	Bacteria.Firmicutes.Clostridia.Clostridiales.Peptostreptococcaceae.Intestinibacter	ATXN3
129499	ENSG00000066557	rs587562	0.570047322	0.530324936	0.734158394	0.681993378	-0.279934819	0.193403212	0.193810293	-0.150989163	0.490353919	0.306556401	0.568258578	0.366842834	0.415028622	0.299016175	0.946318067	0.993222025	Bacteria.Firmicutes.Clostridia.Clostridiales.Peptostreptococcaceae.Intestinibacter	LRRC40
129500	ENSG00000066583	rs77502475	0.386741025	0.414753578	0.389195153	0.878993674	0.164382025	-0.359667696	-0.212815991	0.078194509	0.188640501	0.438185235	0.245495702	0.511592126	0.347716141	0.253867346	0.914609291	0.993222025	Bacteria.Firmicutes.Clostridia.Clostridiales.Peptostreptococcaceae.Intestinibacter	ISOC1
129501	ENSG00000066654	rs11641333	0.979024371	0.081083459	0.115903484	0.610818268	-0.005212214	0.454577655	-0.393223751	0.17707907	0.197481204	0.25653561	0.246769963	0.346277307	0.524687414	0.094846305	0.883098211	0.993222025	Bacteria.Firmicutes.Clostridia.Clostridiales.Peptostreptococcaceae.Intestinibacter	THUMPD1
129502	ENSG00000066855	rs73240774	0.424637569	0.212894261	0.999567245	0.913344625	-0.148660553	0.398627133	-0.000127496	0.042645101	0.18502553	0.316875144	0.234165413	0.390361541	0.36312522	0.169423215	0.95321309	0.993222025	Bacteria.Firmicutes.Clostridia.Clostridiales.Peptostreptococcaceae.Intestinibacter	MTFR1
129503	ENSG00000067057	rs11251709	0.034935819	0.009369681	0.1897864	0.062920893	0.702168586	-0.766040767	-0.548818413	0.673331571	0.325951455	0.286056126	0.414179957	0.355847531	0.115622331	0.024642459	0.883098211	0.990650801	Bacteria.Firmicutes.Clostridia.Clostridiales.Peptostreptococcaceae.Intestinibacter	PFKP
129504	ENSG00000067167	rs13251292	0.748843969	0.699140605	0.026733603	0.089050334	0.082254884	0.082852368	-0.74980662	0.519273729	0.25582706	0.213430035	0.330770669	0.30080761	0.465229446	0.355038249	0.883098211	0.990650801	Bacteria.Firmicutes.Clostridia.Clostridiales.Peptostreptococcaceae.Intestinibacter	TRAM1
129505	ENSG00000067221	rs11633520	0.004832568	0.000305567	0.747182809	0.413350304	0.843377255	-0.810301304	-0.1183262	0.227012216	0.289019318	0.212384952	0.365510442	0.275735936	0.042152269	0.002361432	0.946318067	0.993222025	Bacteria.Firmicutes.Clostridia.Clostridiales.Peptostreptococcaceae.Intestinibacter	STOML1
129506	ENSG00000067225	rs8192364	0.324797298	0.531694825	0.639303394	0.345810701	0.236924967	-0.178991984	-0.137632213	-0.333906305	0.238796468	0.284664284	0.292287677	0.351612006	0.324230882	0.299108946	0.938889877	0.993222025	Bacteria.Firmicutes.Clostridia.Clostridiales.Peptostreptococcaceae.Intestinibacter	PKM
129507	ENSG00000067533	rs4269827	0.225360741	0.035773929	0.893363119	0.313263752	-0.330027092	0.561716355	0.044395929	-0.355705846	0.269624291	0.261988081	0.329895324	0.350007497	0.272511746	0.057009996	0.946318067	0.993222025	Bacteria.Firmicutes.Clostridia.Clostridiales.Peptostreptococcaceae.Intestinibacter	RRP15
129508	ENSG00000067596	rs12945807	0.783496988	0.582216545	0.354227291	0.818711223	0.057575117	0.20946895	-0.247814046	0.115792948	0.208677968	0.378843025	0.2655846	0.503156858	0.475911125	0.316245808	0.907043407	0.993222025	Bacteria.Firmicutes.Clostridia.Clostridiales.Peptostreptococcaceae.Intestinibacter	DHX8
129509	ENSG00000068097	rs1078378	0.861565663	0.421505421	0.05430769	0.224034919	0.029769518	0.319638344	-0.435411396	0.554231865	0.170039573	0.395136261	0.222169756	0.451486287	0.499080343	0.256555526	0.883098211	0.993222025	Bacteria.Firmicutes.Clostridia.Clostridiales.Peptostreptococcaceae.Intestinibacter	HEATR6
129510	ENSG00000068120	rs4793163	0.93188268	0.622725675	0.549233493	0.386624904	-0.017504309	0.14945952	0.159951193	-0.329149983	0.203993496	0.302335432	0.26567641	0.377630996	0.513443676	0.329576317	0.92531158	0.993222025	Bacteria.Firmicutes.Clostridia.Clostridiales.Peptostreptococcaceae.Intestinibacter	COASY
129511	ENSG00000068654	rs4832245	0.233174819	0.107322851	0.677553196	0.334309347	-0.71870964	0.563034395	0.306655366	-0.412861955	0.597217836	0.344803878	0.734176635	0.424450272	0.275484561	0.112180798	0.944795774	0.993222025	Bacteria.Firmicutes.Clostridia.Clostridiales.Peptostreptococcaceae.Intestinibacter	POLR1A
129512	ENSG00000068745	rs56411893	0.957593258	0.562550345	0.837670376	0.648017815	0.010974238	-0.188974098	0.053272832	0.194727938	0.205588988	0.324673121	0.258986754	0.424570674	0.518610623	0.3093293	0.946318067	0.993222025	Bacteria.Firmicutes.Clostridia.Clostridiales.Peptostreptococcaceae.Intestinibacter	IP6K2
129513	ENSG00000068831	rs2666563	0.457522896	0.433110565	0.787348363	0.914919318	-0.273900816	0.21000612	-0.120964339	0.034162698	0.366475949	0.266243074	0.44657501	0.318526992	0.374758509	0.261568798	0.946318067	0.993222025	Bacteria.Firmicutes.Clostridia.Clostridiales.Peptostreptococcaceae.Intestinibacter	RASGRP2
129514	ENSG00000068912	rs805441	0.292146696	0.553874942	0.925343875	0.314663689	0.33323576	-0.155184643	-0.036643066	-0.331893513	0.313768917	0.26079188	0.389534723	0.327530218	0.309588971	0.30688268	0.946807249	0.993222025	Bacteria.Firmicutes.Clostridia.Clostridiales.Peptostreptococcaceae.Intestinibacter	ERLEC1
129515	ENSG00000069248	rs12035203	0.2327989	0.638985625	0.155986488	0.690192071	0.249789293	-0.119720225	-0.380750093	0.134224912	0.207395757	0.25400689	0.26526922	0.335246668	0.275484561	0.335731392	0.883098211	0.993222025	Bacteria.Firmicutes.Clostridia.Clostridiales.Peptostreptococcaceae.Intestinibacter	NUP133
129516	ENSG00000069424	rs2311802	0.439528019	0.527665954	0.583903171	0.96462954	0.199157089	-0.14081258	-0.182649904	0.012539607	0.256062563	0.221756684	0.33182417	0.281687367	0.368792286	0.297929019	0.930210976	0.994369726	Bacteria.Firmicutes.Clostridia.Clostridiales.Peptostreptococcaceae.Intestinibacter	KCNAB2
129517	ENSG00000069943	rs28657774	0.246619502	0.017799657	0.558968482	0.369999783	0.200150508	-1.248811946	-0.132471664	0.544584816	0.171195596	0.513586789	0.22552112	0.603260956	0.279956168	0.037024708	0.92531158	0.993222025	Bacteria.Firmicutes.Clostridia.Clostridiales.Peptostreptococcaceae.Intestinibacter	PIGB
129518	ENSG00000069974	rs72742261	0.008281758	0.01454368	0.044166408	0.233247995	0.54303496	-0.59673307	-0.552472772	0.425723127	0.199374446	0.237670115	0.269189948	0.353814226	0.057456393	0.032134302	0.883098211	0.993222025	Bacteria.Firmicutes.Clostridia.Clostridiales.Peptostreptococcaceae.Intestinibacter	RAB27A
129519	ENSG00000070031	rs6598011	0.317816999	0.075992639	0.714602751	0.494810785	0.272023037	-0.665546598	-0.121388186	0.302209943	0.270215463	0.36909293	0.330505198	0.440188874	0.321845601	0.091517423	0.946318067	0.993222025	Bacteria.Firmicutes.Clostridia.Clostridiales.Peptostreptococcaceae.Intestinibacter	SCT
129520	ENSG00000070081	rs2051773	0.18877116	0.525867334	0.195922744	0.982810627	0.332595048	-0.184636424	-0.406971276	-0.008204335	0.25041851	0.289505624	0.311452265	0.379331324	0.249479391	0.297222238	0.883098211	0.994369726	Bacteria.Firmicutes.Clostridia.Clostridiales.Peptostreptococcaceae.Intestinibacter	NUCB2
129521	ENSG00000070371	rs2904556	0.458564768	0.34285327	0.297548216	0.045663817	-0.144595257	0.213090625	-0.261914968	0.603669211	0.193917471	0.223009264	0.249412532	0.296263847	0.374759355	0.225724903	0.897939394	0.990650801	Bacteria.Firmicutes.Clostridia.Clostridiales.Peptostreptococcaceae.Intestinibacter	CLTCL1
129522	ENSG00000070476	rs777502	0.012240216	0.002228162	0.30313191	0.139912349	-0.867275287	0.680269977	0.433926236	-0.40575711	0.336526488	0.213630734	0.418054488	0.271519925	0.070446625	0.009954164	0.897939394	0.993222025	Bacteria.Firmicutes.Clostridia.Clostridiales.Peptostreptococcaceae.Intestinibacter	ZXDC
129523	ENSG00000070495	rs2005827	0.338915206	0.226854437	0.825454573	0.698213295	0.348141189	-0.334198117	0.096094039	-0.131963769	0.361365604	0.273921887	0.433977287	0.338842875	0.329238909	0.176316403	0.946318067	0.993222025	Bacteria.Firmicutes.Clostridia.Clostridiales.Peptostreptococcaceae.Intestinibacter	JMJD6
129524	ENSG00000070614	rs2545345	0.509754137	0.912286834	0.994175678	0.072478692	-0.170964927	0.027899516	0.002304164	0.60497902	0.257914057	0.252292115	0.314437107	0.331355378	0.394161002	0.419866454	0.952263712	0.990650801	Bacteria.Firmicutes.Clostridia.Clostridiales.Peptostreptococcaceae.Intestinibacter	NDST1
129525	ENSG00000070718	rs1050262	0.008458265	0.003772083	0.010241162	0.016097292	0.581214229	-0.620471974	-0.769788647	0.756553032	0.214003484	0.206492236	0.291072533	0.306152019	0.058041785	0.014003135	0.883098211	0.938843763	Bacteria.Firmicutes.Clostridia.Clostridiales.Peptostreptococcaceae.Intestinibacter	AP3M2
129526	ENSG00000070731	rs11652173	0.546373137	0.973203673	0.064526293	0.22118171	0.354110771	-0.011520626	-1.308944186	0.504073105	0.583973085	0.341654389	0.696074507	0.408071939	0.406943581	0.435249216	0.883098211	0.993222025	Bacteria.Firmicutes.Clostridia.Clostridiales.Peptostreptococcaceae.Intestinibacter	ST6GALNAC2
129527	ENSG00000070761	rs9674088	0.487619436	0.277124982	0.775391339	0.448430191	-0.441528608	0.407342505	0.23773963	-0.370726209	0.632493457	0.371664428	0.829749479	0.486101762	0.386411896	0.199243219	0.946318067	0.993222025	Bacteria.Firmicutes.Clostridia.Clostridiales.Peptostreptococcaceae.Intestinibacter	CFAP20
129528	ENSG00000070950	rs17049856	0.337326756	0.225807909	0.647655424	0.957247553	0.198608868	-0.532996558	-0.12239199	0.028001073	0.205471604	0.435870186	0.266559781	0.520320169	0.329074941	0.175922279	0.93949011	0.994369726	Bacteria.Firmicutes.Clostridia.Clostridiales.Peptostreptococcaceae.Intestinibacter	RAD18
129529	ENSG00000071073	rs77626919	0.606462611	0.106942762	0.877842801	0.729600776	-0.113970495	0.621940242	-0.042760792	-0.192406372	0.220170723	0.3804575	0.277108195	0.554247021	0.425252187	0.111927001	0.946318067	0.993222025	Bacteria.Firmicutes.Clostridia.Clostridiales.Peptostreptococcaceae.Intestinibacter	MGAT4A
129530	ENSG00000071189	rs17661083	0.041557588	0.004789819	0.504457189	0.282760166	-0.696255355	0.784516682	0.285575902	-0.405389857	0.33488168	0.268559373	0.425456359	0.374282418	0.126253464	0.016254846	0.923343516	0.993222025	Bacteria.Firmicutes.Clostridia.Clostridiales.Peptostreptococcaceae.Intestinibacter	SNX13
129531	ENSG00000071246	rs192485777	0.87071729	0.982438543	0.469665868	0.323423502	0.068927819	0.005723625	0.423129524	-0.354646731	0.421857271	0.259026692	0.581797208	0.356427024	0.5008338	0.437220836	0.916284976	0.993222025	Bacteria.Firmicutes.Clostridia.Clostridiales.Peptostreptococcaceae.Intestinibacter	VASH1
129532	ENSG00000071282	rs17784233	0.309651666	0.585494297	0.15116881	0.424931039	0.25323217	-0.124405426	-0.476269692	0.243728785	0.247307575	0.226971876	0.327893041	0.303542358	0.319680973	0.317286361	0.883098211	0.993222025	Bacteria.Firmicutes.Clostridia.Clostridiales.Peptostreptococcaceae.Intestinibacter	LMCD1
129533	ENSG00000071462	rs7778762	0.211879883	0.124939482	0.541072917	0.929379434	0.30769639	-0.328543202	-0.184842332	0.025446736	0.244044249	0.211360259	0.300833137	0.286015272	0.264898885	0.122139061	0.92531158	0.993222025	Bacteria.Firmicutes.Clostridia.Clostridiales.Peptostreptococcaceae.Intestinibacter	BUD23
129534	ENSG00000071794	rs772817	0.518867279	0.76765913	0.585400786	0.928630652	0.380419167	-0.102418889	-0.370444321	-0.03658412	0.586502932	0.345220294	0.675689442	0.406871053	0.39684884	0.375789559	0.930210976	0.993222025	Bacteria.Firmicutes.Clostridia.Clostridiales.Peptostreptococcaceae.Intestinibacter	HLTF
129535	ENSG00000071894	rs13266019	0.048476501	0.064142126	0.956873417	0.471340666	0.465880689	-0.474403585	0.015617193	-0.216168253	0.231666193	0.251907003	0.287680983	0.298356684	0.132121086	0.081967861	0.947568581	0.993222025	Bacteria.Firmicutes.Clostridia.Clostridiales.Peptostreptococcaceae.Intestinibacter	CPSF1
129536	ENSG00000071909	rs6719134	0.030665543	0.132577551	0.086417589	0.823839581	0.606432761	-0.443548186	-0.586783664	0.079724654	0.274460349	0.291208893	0.337040964	0.356693906	0.110728346	0.126369275	0.883098211	0.993222025	Bacteria.Firmicutes.Clostridia.Clostridiales.Peptostreptococcaceae.Intestinibacter	MYO3B
129537	ENSG00000071991	rs1941739	0.101384424	0.072297248	0.16864106	0.705988214	0.304254052	-0.551026159	-0.329338593	0.158884961	0.183095575	0.301608005	0.236579111	0.419319015	0.188244257	0.088306246	0.883098211	0.993222025	Bacteria.Firmicutes.Clostridia.Clostridiales.Peptostreptococcaceae.Intestinibacter	CDH19
129538	ENSG00000072135	rs116719161	0.907405034	0.715098147	0.847276212	0.48638527	0.022896923	-0.112977989	0.047633594	-0.323157863	0.196091342	0.308166569	0.246340507	0.461611665	0.50794774	0.359558555	0.946318067	0.993222025	Bacteria.Firmicutes.Clostridia.Clostridiales.Peptostreptococcaceae.Intestinibacter	PTPN18
129539	ENSG00000072310	rs13306736	0.152432613	0.086366503	0.937520141	0.914661134	0.453852933	-0.427542517	0.032181829	0.033193951	0.313441345	0.245534105	0.408964441	0.308554561	0.226464723	0.098413942	0.947568581	0.993222025	Bacteria.Firmicutes.Clostridia.Clostridiales.Peptostreptococcaceae.Intestinibacter	SREBF1
129540	ENSG00000072682	rs35260072	0.009014056	0.003390379	0.009169377	0.052724607	-0.604133606	0.647504692	0.783824797	-0.534704543	0.224390162	0.212875199	0.291820245	0.270979877	0.059240506	0.013013409	0.872822263	0.990650801	Bacteria.Firmicutes.Clostridia.Clostridiales.Peptostreptococcaceae.Intestinibacter	P4HA2
129541	ENSG00000072756	rs1134196	0.284705185	0.02338125	0.93857814	0.608861969	-0.199916249	0.7073011	-0.018919776	-0.200620003	0.185329536	0.304618764	0.24458126	0.390165976	0.305049148	0.044127051	0.947568581	0.993222025	Bacteria.Firmicutes.Clostridia.Clostridiales.Peptostreptococcaceae.Intestinibacter	TRNT1
129542	ENSG00000072832	rs10937687	0.030132176	0.068369991	0.463695491	0.924602441	0.605082008	-0.393995349	-0.258012667	-0.025383342	0.272937446	0.212584178	0.350023024	0.267176551	0.11012393	0.08542912	0.914609291	0.993222025	Bacteria.Firmicutes.Clostridia.Clostridiales.Peptostreptococcaceae.Intestinibacter	CRMP1
129543	ENSG00000073417	rs6496733	0.267546391	0.140230412	0.830167074	0.823518616	-0.638044392	0.542711299	-0.135037605	0.092751647	0.570538226	0.363461837	0.627054829	0.414210006	0.292828824	0.130549281	0.946318067	0.993222025	Bacteria.Firmicutes.Clostridia.Clostridiales.Peptostreptococcaceae.Intestinibacter	PDE8A
129544	ENSG00000073536	rs8069929	0.497080928	0.621141032	0.099857131	0.132899403	0.413068926	-0.175957741	-1.115724189	0.608455467	0.604852206	0.354319313	0.668356912	0.399815598	0.391161529	0.329164996	0.883098211	0.993222025	Bacteria.Firmicutes.Clostridia.Clostridiales.Peptostreptococcaceae.Intestinibacter	NLE1
129545	ENSG00000073578	rs11746994	0.319698308	0.071210525	0.641447379	0.627719793	-0.184281917	0.491315364	0.104331149	0.181511224	0.183775912	0.267871789	0.222994995	0.372521072	0.32291857	0.087591802	0.938889877	0.993222025	Bacteria.Firmicutes.Clostridia.Clostridiales.Peptostreptococcaceae.Intestinibacter	SDHA
129546	ENSG00000073584	rs1526603	0.034006149	0.31372834	0.002879269	0.233366299	0.313777656	-0.441297763	-0.59735973	0.572839631	0.144882875	0.434648625	0.192840041	0.476203123	0.11419094	0.214045831	0.830145274	0.993222025	Bacteria.Firmicutes.Clostridia.Clostridiales.Peptostreptococcaceae.Intestinibacter	SMARCE1
129547	ENSG00000073605	rs4795400	0.017558655	9.82239149439526e-05	0.490663353	0.911209006	0.528334263	-0.779405622	0.186392179	-0.027986898	0.216801763	0.187755834	0.268892621	0.249997325	0.084561787	0.001120036	0.923343516	0.993222025	Bacteria.Firmicutes.Clostridia.Clostridiales.Peptostreptococcaceae.Intestinibacter	GSDMB
129548	ENSG00000073921	rs583463	0.220389094	0.033975402	0.815520674	0.605185455	0.225827287	-0.569447743	-0.058916949	0.184371376	0.182501019	0.262888493	0.25150408	0.354910211	0.270330844	0.055400735	0.946318067	0.993222025	Bacteria.Firmicutes.Clostridia.Clostridiales.Peptostreptococcaceae.Intestinibacter	PICALM
129549	ENSG00000073969	rs199531	0.456319852	0.034709531	0.393470029	0.829684215	-0.145134211	0.526455899	-0.214753475	0.072281306	0.193667225	0.244069522	0.249989523	0.334675702	0.37408535	0.056148627	0.914609291	0.993222025	Bacteria.Firmicutes.Clostridia.Clostridiales.Peptostreptococcaceae.Intestinibacter	NSF
129550	ENSG00000074071	rs761065	0.004767775	0.001653474	0.253756903	0.379984005	0.799208237	-0.653246093	-0.417186359	0.243829786	0.273436212	0.198954068	0.362307648	0.275842817	0.041772765	0.008195065	0.897203139	0.993222025	Bacteria.Firmicutes.Clostridia.Clostridiales.Peptostreptococcaceae.Intestinibacter	MRPS34
129551	ENSG00000074201	rs68013767	0.83710087	0.176699304	0.39686919	0.838401867	-0.042058536	0.435939432	-0.21943603	0.088469747	0.203743094	0.319175052	0.257294561	0.432072061	0.490995307	0.151134192	0.914609291	0.993222025	Bacteria.Firmicutes.Clostridia.Clostridiales.Peptostreptococcaceae.Intestinibacter	CLNS1A
129552	ENSG00000074370	rs7222628	0.200892621	0.21971449	0.459462361	0.903716293	0.339223395	-0.289218071	-0.241494086	0.037187016	0.262533578	0.233384361	0.324519647	0.306214348	0.256736065	0.172826494	0.914609291	0.993222025	Bacteria.Firmicutes.Clostridia.Clostridiales.Peptostreptococcaceae.Intestinibacter	ATP2A3
129553	ENSG00000074621	rs16948916	0.037664423	0.168226468	0.077097877	0.693839049	0.375044109	-0.572340004	-0.412435859	0.201194101	0.176750947	0.410732084	0.229606215	0.508830949	0.119032405	0.146377951	0.883098211	0.993222025	Bacteria.Firmicutes.Clostridia.Clostridiales.Peptostreptococcaceae.Intestinibacter	SLC24A1
129554	ENSG00000074695	rs1984357	0.477096775	0.057006229	0.310629486	0.600303542	-0.174243224	0.54905977	-0.326143436	0.203206165	0.243656516	0.283356127	0.319162533	0.385925437	0.381301876	0.076695629	0.898509372	0.993222025	Bacteria.Firmicutes.Clostridia.Clostridiales.Peptostreptococcaceae.Intestinibacter	LMAN1
129555	ENSG00000074755	rs7212079	0.773126291	0.74963695	0.405285914	0.523985177	-0.07184814	-0.117264797	0.250817173	-0.293580425	0.248186946	0.365910345	0.299422574	0.458234985	0.472389667	0.371089198	0.914609291	0.993222025	Bacteria.Firmicutes.Clostridia.Clostridiales.Peptostreptococcaceae.Intestinibacter	ZZEF1
129556	ENSG00000074803	rs60545295	0.875793297	0.435291571	0.208729705	0.057644422	-0.037416855	-0.253196356	0.374327965	-0.882257022	0.238443478	0.322533333	0.294823432	0.45651219	0.501009928	0.262416943	0.883098211	0.990650801	Bacteria.Firmicutes.Clostridia.Clostridiales.Peptostreptococcaceae.Intestinibacter	SLC12A1
129557	ENSG00000074935	rs6568714	0.026335116	0.053557827	0.0671958	0.174559159	0.385357389	-0.369261361	-0.436324419	0.382381756	0.16953223	0.187811774	0.234393708	0.278558973	0.102345639	0.073470341	0.883098211	0.993222025	Bacteria.Firmicutes.Clostridia.Clostridiales.Peptostreptococcaceae.Intestinibacter	TUBE1
129558	ENSG00000075073	rs5030928	0.172362743	0.000255346	0.681869248	0.028056086	-0.269247178	1.134273024	-0.100479998	-0.84358874	0.195128683	0.293140454	0.244025014	0.375463909	0.238538183	0.0021686	0.944795774	0.980281011	Bacteria.Firmicutes.Clostridia.Clostridiales.Peptostreptococcaceae.Intestinibacter	TACR2
129559	ENSG00000075142	rs6465134	0.249223347	0.155014157	0.798178105	0.562289432	0.577378206	-0.440623885	-0.176374015	0.243414491	0.496606328	0.306250704	0.686932388	0.417926368	0.28126431	0.139036365	0.946318067	0.993222025	Bacteria.Firmicutes.Clostridia.Clostridiales.Peptostreptococcaceae.Intestinibacter	SRI
129560	ENSG00000075188	rs4764863	0.592387154	0.235244221	0.655379028	0.202305968	-0.185561694	0.335306666	0.197950796	-0.430893089	0.344884679	0.279874838	0.44149224	0.334539448	0.420902101	0.180429118	0.939959992	0.993222025	Bacteria.Firmicutes.Clostridia.Clostridiales.Peptostreptococcaceae.Intestinibacter	NUP37
129561	ENSG00000075223	rs3762020	0.260100159	0.433341594	0.428030629	0.871748892	0.279874256	-0.369842515	-0.249843883	0.090719662	0.246353786	0.469118303	0.313260799	0.559735805	0.288072886	0.26161143	0.914609291	0.993222025	Bacteria.Firmicutes.Clostridia.Clostridiales.Peptostreptococcaceae.Intestinibacter	SEMA3C
129562	ENSG00000075336	rs59315951	0.232901316	0.44253956	0.226381635	0.879915891	0.242302786	-0.30608108	-0.311748067	0.073781152	0.201224432	0.396152821	0.255258015	0.48645397	0.275484561	0.264963851	0.883098211	0.993222025	Bacteria.Firmicutes.Clostridia.Clostridiales.Peptostreptococcaceae.Intestinibacter	TIMM21
129563	ENSG00000075975	rs34398237	0.753976378	0.096263411	0.378637512	0.868443088	-0.053125542	0.559488122	-0.18783475	0.067233849	0.168798352	0.331510518	0.211892986	0.404311162	0.46632383	0.104569747	0.913886586	0.993222025	Bacteria.Firmicutes.Clostridia.Clostridiales.Peptostreptococcaceae.Intestinibacter	MKRN2
129564	ENSG00000076067	rs7132965	0.013624363	0.022071443	0.08071445	0.292165532	0.881856629	-0.56277095	-0.724178359	0.320227835	0.347731566	0.239950339	0.408173365	0.301532755	0.076006455	0.042591697	0.883098211	0.993222025	Bacteria.Firmicutes.Clostridia.Clostridiales.Peptostreptococcaceae.Intestinibacter	RBMS2
129565	ENSG00000076242	rs1800734	0.913110153	0.724104973	0.802425793	0.665908469	0.023465037	0.090525985	-0.072084405	-0.147868575	0.214210532	0.255355902	0.286921433	0.340909807	0.507956959	0.362299798	0.946318067	0.993222025	Bacteria.Firmicutes.Clostridia.Clostridiales.Peptostreptococcaceae.Intestinibacter	MLH1
129566	ENSG00000076344	rs3743876	0.864841783	0.354213118	0.152908032	0.224005776	0.027433212	-0.294192063	0.305413064	-0.511200234	0.16053221	0.315279002	0.211173727	0.416405522	0.499879683	0.230085186	0.883098211	0.993222025	Bacteria.Firmicutes.Clostridia.Clostridiales.Peptostreptococcaceae.Intestinibacter	RGS11
129567	ENSG00000076826	rs4588098	0.59137744	0.895533639	0.516486005	0.532960545	-0.128720564	-0.042200875	0.199699573	0.246851912	0.238587279	0.320139491	0.306130807	0.393804541	0.420641747	0.41484911	0.924787454	0.993222025	Bacteria.Firmicutes.Clostridia.Clostridiales.Peptostreptococcaceae.Intestinibacter	CAMSAP3
129568	ENSG00000076864	rs10917031	0.401810693	0.454333566	0.993310721	0.540536071	0.186667407	-0.298244924	-0.00233226	-0.32046963	0.221191519	0.396221044	0.277116331	0.520874865	0.354737835	0.26950271	0.952181996	0.993222025	Bacteria.Firmicutes.Clostridia.Clostridiales.Peptostreptococcaceae.Intestinibacter	RAP1GAP
129569	ENSG00000076928	rs34770406	0.630405715	0.61758523	0.946937513	0.855702615	-0.284198204	0.166885135	0.064192585	-0.094995694	0.587862732	0.332650217	0.960813437	0.520320968	0.430785613	0.327504534	0.947568581	0.993222025	Bacteria.Firmicutes.Clostridia.Clostridiales.Peptostreptococcaceae.Intestinibacter	ARHGEF1
129570	ENSG00000077380	rs4667694	0.01605961	0.000693913	0.656697458	0.970233868	0.530958755	-0.778131255	-0.120316263	0.01078284	0.21478161	0.218425306	0.269446251	0.287857414	0.082739305	0.004242966	0.940448115	0.994369726	Bacteria.Firmicutes.Clostridia.Clostridiales.Peptostreptococcaceae.Intestinibacter	DYNC1I2
129571	ENSG00000077616	rs7358331	0.239216105	0.000570527	0.821606486	0.019384285	-0.267180038	0.748732674	-0.062597803	-0.647428463	0.224927986	0.206622459	0.276501051	0.270030126	0.276537887	0.003721238	0.946318067	0.938843763	Bacteria.Firmicutes.Clostridia.Clostridiales.Peptostreptococcaceae.Intestinibacter	NAALAD2
129572	ENSG00000077935	rs8136881	0.822407906	0.235528366	0.285337294	0.573211676	0.046585405	-0.282554636	0.285450944	-0.168834669	0.206717436	0.235988324	0.264973842	0.29819231	0.486359519	0.180499741	0.897939394	0.993222025	Bacteria.Firmicutes.Clostridia.Clostridiales.Peptostreptococcaceae.Intestinibacter	SMC1B
129573	ENSG00000077984	rs80115564	0.898374759	0.331051496	0.226510443	0.810525011	0.024356157	0.43213468	-0.296588471	0.127885477	0.189963502	0.441258644	0.242913536	0.531248696	0.506645024	0.221145801	0.883098211	0.993222025	Bacteria.Firmicutes.Clostridia.Clostridiales.Peptostreptococcaceae.Intestinibacter	CST7
129574	ENSG00000078043	rs4890707	0.611844094	0.189467281	0.224324467	0.018719714	-0.133563876	0.278491894	0.413806886	-0.650879722	0.261938006	0.210017631	0.33730697	0.269902855	0.425962317	0.157546062	0.883098211	0.938843763	Bacteria.Firmicutes.Clostridia.Clostridiales.Peptostreptococcaceae.Intestinibacter	PIAS2
129575	ENSG00000078070	rs4859275	0.018747494	0.000631731	0.394401186	0.068133315	-0.843324812	0.900372263	0.357494215	-0.559645874	0.349790477	0.250668392	0.41697545	0.301697037	0.086776642	0.003968058	0.914609291	0.990650801	Bacteria.Firmicutes.Clostridia.Clostridiales.Peptostreptococcaceae.Intestinibacter	MCCC1
129576	ENSG00000078124	rs17135325	0.147389311	0.085957925	0.509462931	0.912366648	0.317984952	-0.566556172	-0.184394503	-0.046925774	0.21686286	0.324935786	0.277981702	0.424732457	0.223713888	0.098085456	0.923343516	0.993222025	Bacteria.Firmicutes.Clostridia.Clostridiales.Peptostreptococcaceae.Intestinibacter	ACER3
129577	ENSG00000078140	rs7683797	0.474600715	0.596238404	0.998634464	0.158196789	0.183095831	-0.187139292	-0.000521944	-0.616164605	0.254585649	0.351476461	0.303801654	0.431611764	0.380957888	0.319953032	0.952906382	0.993222025	Bacteria.Firmicutes.Clostridia.Clostridiales.Peptostreptococcaceae.Intestinibacter	UBE2K
129578	ENSG00000078177	rs813230	0.965895709	0.119062765	0.662473264	0.136231404	0.009104011	0.388314682	-0.123053224	-0.516857405	0.212108535	0.245837655	0.280618993	0.342593756	0.520967856	0.119327168	0.941464983	0.993222025	Bacteria.Firmicutes.Clostridia.Clostridiales.Peptostreptococcaceae.Intestinibacter	N4BP2
129579	ENSG00000078237	rs17700406	0.068084033	0.014384403	0.857803171	0.470818049	-0.417870774	0.57985339	0.054784092	-0.22029767	0.225226804	0.230554892	0.304552152	0.303696619	0.157014171	0.031943837	0.946318067	0.993222025	Bacteria.Firmicutes.Clostridia.Clostridiales.Peptostreptococcaceae.Intestinibacter	TIGAR
129580	ENSG00000078269	rs6455937	0.366476171	0.166864286	0.866745908	0.67983321	-0.193047209	0.435011357	-0.049281501	-0.147233534	0.212269661	0.31116594	0.292544361	0.355161057	0.340766494	0.14581516	0.946318067	0.993222025	Bacteria.Firmicutes.Clostridia.Clostridiales.Peptostreptococcaceae.Intestinibacter	SYNJ2
129581	ENSG00000078369	rs4648729	0.692306222	0.901185468	0.121665191	0.266739598	-0.123001245	0.044710773	0.607567271	-0.461338872	0.309442455	0.358690979	0.387403236	0.411826613	0.448859931	0.416638604	0.883098211	0.993222025	Bacteria.Firmicutes.Clostridia.Clostridiales.Peptostreptococcaceae.Intestinibacter	GNB1
129582	ENSG00000078674	rs436542	0.219245886	0.232888646	0.628364507	0.792146824	0.510791001	-0.30363244	-0.260701559	0.086704249	0.411758839	0.252149763	0.536052083	0.327667496	0.269755735	0.179533916	0.935768091	0.993222025	Bacteria.Firmicutes.Clostridia.Clostridiales.Peptostreptococcaceae.Intestinibacter	PCM1
129583	ENSG00000078747	rs6120668	0.676788963	0.386893516	0.630466236	0.847455277	-0.135466975	0.236746022	-0.206662138	0.069993026	0.323513451	0.2717713	0.427555528	0.362404211	0.444335495	0.242923406	0.937030648	0.993222025	Bacteria.Firmicutes.Clostridia.Clostridiales.Peptostreptococcaceae.Intestinibacter	ITCH
129584	ENSG00000078814	rs1058003	0.002779028	0.005330291	0.257526158	0.681606603	1.07372263	-0.641624515	-0.498048075	0.123098449	0.345275551	0.222531262	0.436010571	0.298694776	0.030640683	0.017383285	0.897203139	0.993222025	Bacteria.Firmicutes.Clostridia.Clostridiales.Peptostreptococcaceae.Intestinibacter	MYH7B
129585	ENSG00000079156	rs334047	0.23232931	0.252389933	0.047696877	0.050136026	-1.153921215	0.588475103	2.331495049	-1.233507183	0.957107587	0.509579389	1.155212635	0.618014977	0.275484561	0.187701824	0.883098211	0.990650801	Bacteria.Firmicutes.Clostridia.Clostridiales.Peptostreptococcaceae.Intestinibacter	OSBPL6
129586	ENSG00000079246	rs1051685	0.984927132	0.218916	0.627594354	0.317623414	0.003486502	0.530333578	-0.116404706	-0.532990791	0.183838884	0.427202962	0.238813716	0.529235717	0.525840561	0.1723647	0.935016525	0.993222025	Bacteria.Firmicutes.Clostridia.Clostridiales.Peptostreptococcaceae.Intestinibacter	XRCC5
129587	ENSG00000079332	rs3858169	0.69595058	0.542303866	0.81994275	0.849299416	-0.12782463	0.138509116	-0.090107292	-0.057856826	0.325642579	0.226114825	0.394270941	0.303278535	0.449885627	0.303045846	0.946318067	0.993222025	Bacteria.Firmicutes.Clostridia.Clostridiales.Peptostreptococcaceae.Intestinibacter	SAR1A
129588	ENSG00000079337	rs11168230	0.193858512	0.026405779	0.657648593	0.22362008	-0.302120462	0.522845288	0.133544977	-0.372328587	0.230130175	0.230130175	0.299960834	0.303030249	0.251979063	0.047280067	0.940448115	0.993222025	Bacteria.Firmicutes.Clostridia.Clostridiales.Peptostreptococcaceae.Intestinibacter	RAPGEF3
129589	ENSG00000079616	rs76445101	0.601666256	0.678085305	0.253672974	0.605670494	0.10851844	0.095811755	-0.300564736	0.165315908	0.206871009	0.2297893	0.26098039	0.318658017	0.423928683	0.34846983	0.897203139	0.993222025	Bacteria.Firmicutes.Clostridia.Clostridiales.Peptostreptococcaceae.Intestinibacter	KIF22
129590	ENSG00000079689	rs2049968	0.740086603	0.68311317	0.611683756	0.445639718	-0.11399123	0.108703744	-0.216786311	0.25754351	0.342152739	0.265094783	0.42495739	0.335618138	0.463199493	0.350360802	0.932719936	0.993222025	Bacteria.Firmicutes.Clostridia.Clostridiales.Peptostreptococcaceae.Intestinibacter	SCGN
129591	ENSG00000080815	rs165933	0.427442613	0.056746547	0.523783386	0.784202529	0.181255467	-0.571435673	0.17835339	-0.103757904	0.226972394	0.294586252	0.278247143	0.377326665	0.363784338	0.0764093	0.92531158	0.993222025	Bacteria.Firmicutes.Clostridia.Clostridiales.Peptostreptococcaceae.Intestinibacter	PSEN1
129592	ENSG00000080822	rs721103	0.80477521	0.193672467	0.461458268	0.746858169	-0.052986116	0.299188376	-0.196511497	-0.093973755	0.213496136	0.227800393	0.265254865	0.289899811	0.481826991	0.159299373	0.914609291	0.993222025	Bacteria.Firmicutes.Clostridia.Clostridiales.Peptostreptococcaceae.Intestinibacter	CLDND1
129593	ENSG00000081087	rs7764597	0.700266132	0.778877872	0.254312466	0.45191948	0.129292773	-0.072453638	-0.508458789	0.249145526	0.334378057	0.256973662	0.442095802	0.329220369	0.450762455	0.379345415	0.897203139	0.993222025	Bacteria.Firmicutes.Clostridia.Clostridiales.Peptostreptococcaceae.Intestinibacter	OSTM1
129594	ENSG00000081177	rs12889849	0.197672479	0.513820761	0.329143652	0.903430492	0.409148418	-0.167695036	-0.367615906	-0.040718743	0.314360409	0.255438438	0.373888829	0.334298854	0.254536332	0.292440787	0.905941904	0.993222025	Bacteria.Firmicutes.Clostridia.Clostridiales.Peptostreptococcaceae.Intestinibacter	EXD2
129595	ENSG00000081665	rs201646291	0.114688934	0.035596795	0.665688294	0.593184854	-0.465476877	0.491934451	0.148520129	-0.154325927	0.291119942	0.229213682	0.342171545	0.28745061	0.199898074	0.056850735	0.942849341	0.993222025	Bacteria.Firmicutes.Clostridia.Clostridiales.Peptostreptococcaceae.Intestinibacter	ZNF506
129596	ENSG00000081842	rs31871	0.45073095	0.135405075	0.932040555	0.434798831	-0.188923817	0.340101471	-0.028264059	-0.231943551	0.24898587	0.224949044	0.330153663	0.295142187	0.372325791	0.127773893	0.947401109	0.993222025	Bacteria.Firmicutes.Clostridia.Clostridiales.Peptostreptococcaceae.Intestinibacter	PCDHA6
129597	ENSG00000081923	rs7237436	0.513363973	0.675958826	0.855609765	0.991048363	0.320081126	-0.129566888	-0.117335353	-0.004605737	0.487027427	0.308581806	0.642264261	0.408937658	0.395665267	0.348035145	0.946318067	0.994369726	Bacteria.Firmicutes.Clostridia.Clostridiales.Peptostreptococcaceae.Intestinibacter	ATP8B1
129598	ENSG00000081985	rs3790566	0.12996138	0.190907821	0.421984922	0.896752453	0.630987221	-0.347777459	-0.420283635	0.043830495	0.411420057	0.263132925	0.520093397	0.336450068	0.211141141	0.158057264	0.914609291	0.993222025	Bacteria.Firmicutes.Clostridia.Clostridiales.Peptostreptococcaceae.Intestinibacter	IL12RB2
129599	ENSG00000082014	rs2429247	0.54411436	0.856839564	0.560193584	0.922949779	0.162423843	-0.043047107	-0.216338278	-0.029483665	0.266352024	0.237676105	0.369450391	0.303658143	0.405569057	0.403457639	0.92531158	0.993222025	Bacteria.Firmicutes.Clostridia.Clostridiales.Peptostreptococcaceae.Intestinibacter	SMARCD3
129600	ENSG00000082213	rs59748311	0.56947174	0.999744194	0.958064823	0.114695296	0.125241733	-0.000115856	0.014680713	-0.711679731	0.219054593	0.359979407	0.27812095	0.445108828	0.415012624	0.441404801	0.947568581	0.990650801	Bacteria.Firmicutes.Clostridia.Clostridiales.Peptostreptococcaceae.Intestinibacter	C5orf22
129601	ENSG00000082269	rs9455158	0.47526884	0.060253735	0.807542571	0.884177303	0.145514088	-0.51878702	0.064990253	0.052225332	0.202637633	0.271297559	0.265708442	0.357098261	0.380957888	0.079298247	0.946318067	0.993222025	Bacteria.Firmicutes.Clostridia.Clostridiales.Peptostreptococcaceae.Intestinibacter	FAM135A
129602	ENSG00000082397	rs56114101	0.833642177	0.420692415	0.586661179	0.940971404	0.054734167	-0.250731169	0.177403894	0.028371646	0.259553687	0.309408531	0.3246772	0.381668111	0.490429115	0.256228401	0.930210976	0.993222025	Bacteria.Firmicutes.Clostridia.Clostridiales.Peptostreptococcaceae.Intestinibacter	EPB41L3
129603	ENSG00000082438	rs441414	0.127426786	0.091876464	0.096046807	0.219589995	0.349568641	-0.576399978	-0.475441871	0.627809911	0.226394539	0.336907163	0.281523686	0.506472487	0.209056547	0.101638375	0.883098211	0.993222025	Bacteria.Firmicutes.Clostridia.Clostridiales.Peptostreptococcaceae.Intestinibacter	COBLL1
129604	ENSG00000082497	rs845453	0.692828606	0.026919779	0.596676323	0.175432299	-0.083406307	0.866145396	-0.142382888	-0.641559044	0.210207329	0.382577867	0.267736815	0.468326021	0.448859931	0.04766096	0.93068475	0.993222025	Bacteria.Firmicutes.Clostridia.Clostridiales.Peptostreptococcaceae.Intestinibacter	SERTAD4
129605	ENSG00000082515	rs286595	0.56360918	0.380393764	0.593554397	0.836335628	-0.151340911	0.178509998	-0.177650965	0.054043366	0.260724278	0.202121833	0.331228191	0.260558956	0.412578629	0.240416686	0.930210976	0.993222025	Bacteria.Firmicutes.Clostridia.Clostridiales.Peptostreptococcaceae.Intestinibacter	MRPL22
129606	ENSG00000082641	rs8182234	0.604529074	0.329180137	0.805283437	0.421273035	0.271533068	-0.30979235	-0.180458594	0.343912156	0.521743087	0.315102529	0.729056855	0.424929713	0.424926361	0.220506543	0.946318067	0.993222025	Bacteria.Firmicutes.Clostridia.Clostridiales.Peptostreptococcaceae.Intestinibacter	NFE2L1
129607	ENSG00000082701	rs334558	0.937845116	0.12874887	0.037941256	0.596546247	0.016948435	0.369044213	-0.605736155	0.157911967	0.216507984	0.239852478	0.285898072	0.296832276	0.514130748	0.124371796	0.883098211	0.993222025	Bacteria.Firmicutes.Clostridia.Clostridiales.Peptostreptococcaceae.Intestinibacter	GSK3B
129608	ENSG00000083097	rs10943928	0.15128735	0.007262148	0.334908777	0.265417603	0.294450191	-0.946513958	-0.242660809	0.521914799	0.202777156	0.341470468	0.249783698	0.464602529	0.22630506	0.021033309	0.907043407	0.993222025	Bacteria.Firmicutes.Clostridia.Clostridiales.Peptostreptococcaceae.Intestinibacter	DOP1A
129609	ENSG00000083290	rs112759272	0.009445676	0.032754657	0.020427335	0.596851137	0.489026221	-0.534296542	-0.553904559	0.18822373	0.18281853	0.244900796	0.233065081	0.354104943	0.060779719	0.054640914	0.883098211	0.993222025	Bacteria.Firmicutes.Clostridia.Clostridiales.Peptostreptococcaceae.Intestinibacter	ULK2
129610	ENSG00000083307	rs16867839	0.256351841	0.371417235	0.588802599	0.742381023	0.288086111	-0.294139177	-0.163654691	-0.16536557	0.251573741	0.326803875	0.301240361	0.500946019	0.284849905	0.237547114	0.930210976	0.993222025	Bacteria.Firmicutes.Clostridia.Clostridiales.Peptostreptococcaceae.Intestinibacter	GRHL2
129611	ENSG00000083444	rs11587948	0.789493901	0.464073809	0.821858661	0.395947227	0.05266928	-0.376048531	-0.058229616	0.524807379	0.196475438	0.510585695	0.257576785	0.614143766	0.477926655	0.27358092	0.946318067	0.993222025	Bacteria.Firmicutes.Clostridia.Clostridiales.Peptostreptococcaceae.Intestinibacter	PLOD1
129612	ENSG00000083828	rs12979832	0.465868907	0.009266981	0.778270076	0.127972792	-0.137924901	0.653141164	-0.070091418	-0.495180491	0.188027353	0.243523625	0.247895415	0.321166851	0.377031353	0.02445123	0.946318067	0.993222025	Bacteria.Firmicutes.Clostridia.Clostridiales.Peptostreptococcaceae.Intestinibacter	ZNF586
129613	ENSG00000083844	rs12984575	0.574711699	0.933693381	0.086539468	0.179026139	0.103037949	-0.020471895	-0.392899409	0.442801352	0.182699371	0.245108561	0.225765775	0.325967652	0.41577433	0.425850882	0.883098211	0.993222025	Bacteria.Firmicutes.Clostridia.Clostridiales.Peptostreptococcaceae.Intestinibacter	ZNF264
129614	ENSG00000083845	rs2241787	0.308740809	0.294140227	0.273578993	0.361969747	0.27579388	-0.233594971	-0.370952417	0.257540507	0.268830759	0.220867006	0.335947952	0.280519926	0.319244419	0.206193767	0.897939394	0.993222025	Bacteria.Firmicutes.Clostridia.Clostridiales.Peptostreptococcaceae.Intestinibacter	RPS5
129615	ENSG00000084092	rs10020462	0.68191214	0.507972762	0.627301243	0.835540719	-0.222450642	0.241291614	-0.307229898	0.087022219	0.540319225	0.36247527	0.629769624	0.417501928	0.446304561	0.289617843	0.935016525	0.993222025	Bacteria.Firmicutes.Clostridia.Clostridiales.Peptostreptococcaceae.Intestinibacter	NOA1
129616	ENSG00000084710	rs13011191	0.379902446	0.274769192	0.677262599	0.436099525	0.201498931	-0.348692572	-0.118313235	0.31915865	0.227914988	0.316580159	0.282988102	0.407278839	0.346282252	0.198188913	0.944795774	0.993222025	Bacteria.Firmicutes.Clostridia.Clostridiales.Peptostreptococcaceae.Intestinibacter	EFR3B
129617	ENSG00000084754	rs62128457	0.168391954	0.109696772	0.299168518	0.534593508	-0.284089797	0.394295771	0.267416316	-0.194828747	0.203953678	0.243128922	0.255513855	0.31205849	0.237052241	0.113374007	0.897939394	0.993222025	Bacteria.Firmicutes.Clostridia.Clostridiales.Peptostreptococcaceae.Intestinibacter	HADHA
129618	ENSG00000084764	rs10207670	0.679514767	0.818888061	0.220719565	0.552048243	0.103773039	0.059745402	-0.405751726	0.205064225	0.250060676	0.259870677	0.328143527	0.343029502	0.445479761	0.392595019	0.883098211	0.993222025	Bacteria.Firmicutes.Clostridia.Clostridiales.Peptostreptococcaceae.Intestinibacter	MAPRE3
129619	ENSG00000085063	rs61887474	0.856533455	0.952042471	0.724741548	0.849201456	0.039561059	0.02560994	-0.095147896	-0.119047366	0.217957314	0.424183434	0.269041123	0.623621593	0.497634142	0.430031277	0.946318067	0.993222025	Bacteria.Firmicutes.Clostridia.Clostridiales.Peptostreptococcaceae.Intestinibacter	CD59
129620	ENSG00000085382	rs2499655	0.835621763	0.72409082	0.444546855	0.487566596	-0.07765231	0.099108709	-0.335927873	0.231206209	0.372734806	0.279551104	0.436710316	0.331164491	0.490714375	0.362299798	0.914609291	0.993222025	Bacteria.Firmicutes.Clostridia.Clostridiales.Peptostreptococcaceae.Intestinibacter	HACE1
129621	ENSG00000085491	rs12047867	0.160661981	0.12127784	0.957145942	0.929131222	0.453862245	-0.437559151	0.022839427	0.031874925	0.319835183	0.27870553	0.423398379	0.357008414	0.232016646	0.120294183	0.947568581	0.993222025	Bacteria.Firmicutes.Clostridia.Clostridiales.Peptostreptococcaceae.Intestinibacter	SLC25A24
129622	ENSG00000085514	rs11771241	0.505196147	0.48534158	0.083076701	0.08570828	0.133540564	-0.274673349	-0.453649169	0.824596446	0.199297834	0.391413175	0.257724458	0.472543895	0.393532758	0.282442659	0.883098211	0.990650801	Bacteria.Firmicutes.Clostridia.Clostridiales.Peptostreptococcaceae.Intestinibacter	PILRA
129623	ENSG00000085644	rs11644978	0.16432185	0.160201421	0.302640421	0.394217741	-0.426091939	0.383505626	0.410128306	-0.296180841	0.302932501	0.269953084	0.39472226	0.345325775	0.234199983	0.142125426	0.897939394	0.993222025	Bacteria.Firmicutes.Clostridia.Clostridiales.Peptostreptococcaceae.Intestinibacter	ZNF213
129624	ENSG00000085719	rs55712468	0.747094747	0.502445015	0.203609399	0.368590223	-0.192635082	0.240696637	-0.958052368	0.402041322	0.594836386	0.356901832	0.745995294	0.444041597	0.464687502	0.287900972	0.883098211	0.993222025	Bacteria.Firmicutes.Clostridia.Clostridiales.Peptostreptococcaceae.Intestinibacter	CPNE3
129625	ENSG00000085721	rs11075256	0.03675182	0.009193877	0.433855341	0.734701676	-0.697920701	0.627209139	-0.359317114	0.106241661	0.327284472	0.233598122	0.456279534	0.312167843	0.11844729	0.024426778	0.914609291	0.993222025	Bacteria.Firmicutes.Clostridia.Clostridiales.Peptostreptococcaceae.Intestinibacter	RRN3
129626	ENSG00000085733	rs6894	0.280414865	0.331578102	0.510901008	0.846296372	-0.216371651	0.357254212	0.170613894	-0.081184519	0.198788387	0.365197585	0.258085747	0.417140769	0.302547673	0.221208296	0.923343516	0.993222025	Bacteria.Firmicutes.Clostridia.Clostridiales.Peptostreptococcaceae.Intestinibacter	CTTN
129627	ENSG00000085982	rs62192778	0.735238083	0.927247945	0.83675513	0.222206447	-0.069176078	0.043442817	0.054357849	0.700231324	0.203687042	0.473942155	0.262758521	0.568144725	0.461598623	0.423880749	0.946318067	0.993222025	Bacteria.Firmicutes.Clostridia.Clostridiales.Peptostreptococcaceae.Intestinibacter	USP40
129628	ENSG00000086015	rs1622208	0.619399777	0.492232277	0.328536963	0.140009352	0.239048112	-0.229701143	-0.571538046	0.614765028	0.478966277	0.332577455	0.580556586	0.411483892	0.427431905	0.284422534	0.905941904	0.993222025	Bacteria.Firmicutes.Clostridia.Clostridiales.Peptostreptococcaceae.Intestinibacter	MAST2
129629	ENSG00000086102	rs831265	0.507208947	0.01915264	0.724434617	0.699201286	-0.127106355	0.659898535	-0.082955559	-0.148811039	0.190598411	0.274681017	0.234293346	0.383422822	0.394161002	0.038872433	0.946318067	0.993222025	Bacteria.Firmicutes.Clostridia.Clostridiales.Peptostreptococcaceae.Intestinibacter	NFX1
129630	ENSG00000086475	rs10752298	0.648506996	0.463136254	0.218769716	0.007359402	0.125146571	0.152978934	0.493436619	-0.821971654	0.273268401	0.207272541	0.397353442	0.297060087	0.437904752	0.27332466	0.883098211	0.913673107	Bacteria.Firmicutes.Clostridia.Clostridiales.Peptostreptococcaceae.Intestinibacter	SEPHS1
129631	ENSG00000086504	rs3194151	0.43088927	0.165266385	0.955938147	0.354173948	-0.149308129	0.457885389	0.013045705	-0.359143291	0.188375567	0.326276052	0.235206053	0.384854235	0.365440481	0.14480684	0.947568581	0.993222025	Bacteria.Firmicutes.Clostridia.Clostridiales.Peptostreptococcaceae.Intestinibacter	MRPL28
129632	ENSG00000086544	rs7257602	0.8010814	0.156091354	0.262839049	0.738014215	0.072444691	-0.320968749	0.387761994	-0.094108845	0.286364348	0.223677018	0.343304804	0.280153749	0.48105794	0.139541997	0.897203139	0.993222025	Bacteria.Firmicutes.Clostridia.Clostridiales.Peptostreptococcaceae.Intestinibacter	ITPKC
129633	ENSG00000087077	rs12538287	0.692463912	0.048826052	0.109755335	0.308489949	-0.073785018	0.444524933	-0.391299844	0.31197147	0.185726329	0.22140048	0.24132217	0.303936041	0.448859931	0.06940822	0.883098211	0.993222025	Bacteria.Firmicutes.Clostridia.Clostridiales.Peptostreptococcaceae.Intestinibacter	TRIP6
129634	ENSG00000087116	rs878932	0.439399178	0.301189246	0.76039611	0.997511479	-0.385670491	0.344455112	-0.196916715	0.001355724	0.495728463	0.330514162	0.643001663	0.433011009	0.368792286	0.209255698	0.946318067	0.996535735	Bacteria.Firmicutes.Clostridia.Clostridiales.Peptostreptococcaceae.Intestinibacter	ADAMTS2
129635	ENSG00000087191	rs2665821	0.609606297	0.292775472	0.439169095	0.206076458	0.162006417	-0.236788366	-0.319271015	0.378295087	0.315727498	0.223248919	0.410173451	0.296191852	0.425291137	0.205688718	0.914609291	0.993222025	Bacteria.Firmicutes.Clostridia.Clostridiales.Peptostreptococcaceae.Intestinibacter	PSMC5
129636	ENSG00000087206	rs58279426	0.354329885	0.131876873	0.771034149	0.884882249	-0.235854085	0.354403437	-0.095355833	-0.041479472	0.252821249	0.232252913	0.326293244	0.28537129	0.336754347	0.126049329	0.946318067	0.993222025	Bacteria.Firmicutes.Clostridia.Clostridiales.Peptostreptococcaceae.Intestinibacter	UIMC1
129637	ENSG00000087237	rs3764261	0.572776185	0.118716045	0.575277385	0.507161535	0.114902414	-0.321358305	0.150225607	-0.180034511	0.202707492	0.203253547	0.266764476	0.269934956	0.41526199	0.119199468	0.930210976	0.993222025	Bacteria.Firmicutes.Clostridia.Clostridiales.Peptostreptococcaceae.Intestinibacter	CETP
129638	ENSG00000087253	rs1502007	0.057984138	0.345900778	0.765960368	0.205295483	0.454652413	-0.188528798	-0.095053907	-0.333703264	0.235582319	0.198563052	0.317999048	0.260822713	0.146566552	0.227048195	0.946318067	0.993222025	Bacteria.Firmicutes.Clostridia.Clostridiales.Peptostreptococcaceae.Intestinibacter	LPCAT2
129639	ENSG00000087263	rs3811360	0.483107739	0.64208724	0.679900039	0.05403629	0.136109649	0.148802647	-0.103030869	-0.819867843	0.192965388	0.318659861	0.248589098	0.417854482	0.384482349	0.336595306	0.944795774	0.990650801	Bacteria.Firmicutes.Clostridia.Clostridiales.Peptostreptococcaceae.Intestinibacter	OGFOD1
129640	ENSG00000087266	rs231340	0.080025867	0.026893523	0.120273303	0.304938549	0.387779167	-0.548875806	-0.416870347	0.316490855	0.218057679	0.24239605	0.264797272	0.30606523	0.171464906	0.04766096	0.883098211	0.993222025	Bacteria.Firmicutes.Clostridia.Clostridiales.Peptostreptococcaceae.Intestinibacter	SH3BP2
129641	ENSG00000087299	rs2275591	0.075831276	0.09619009	0.92164384	0.870833184	0.512503204	-0.393959965	-0.037605117	-0.050423159	0.284059213	0.233378458	0.380826738	0.30888305	0.16609855	0.104569747	0.946807249	0.993222025	Bacteria.Firmicutes.Clostridia.Clostridiales.Peptostreptococcaceae.Intestinibacter	L2HGDH
129642	ENSG00000087301	rs74050906	0.030698462	0.04753985	0.042063738	0.459994476	0.466998471	-0.838538336	-0.555584755	0.406269465	0.211398167	0.415177758	0.267905841	0.54659512	0.110728346	0.068358996	0.883098211	0.993222025	Bacteria.Firmicutes.Clostridia.Clostridiales.Peptostreptococcaceae.Intestinibacter	TXNDC16
129643	ENSG00000087884	rs59239088	0.779577592	0.117014095	0.623719845	0.611086691	0.060130333	-0.532504521	0.133992293	0.24529175	0.213961671	0.335213516	0.271825594	0.480028776	0.474558545	0.117824998	0.935016525	0.993222025	Bacteria.Firmicutes.Clostridia.Clostridiales.Peptostreptococcaceae.Intestinibacter	AAMDC
129644	ENSG00000088387	rs7327253	0.234457927	0.041652024	0.986116586	0.561743158	-0.252745861	0.587183656	-0.004799858	-0.208909006	0.210604736	0.282555904	0.274776443	0.358180765	0.275484561	0.062597544	0.952181996	0.993222025	Bacteria.Firmicutes.Clostridia.Clostridiales.Peptostreptococcaceae.Intestinibacter	DOCK9
129645	ENSG00000088448	rs9521981	0.073347363	0.036165897	0.290289825	0.552979981	0.304892366	-0.582498501	-0.235380518	0.220307755	0.167513497	0.272275334	0.220771474	0.369396403	0.164138476	0.057422186	0.897939394	0.993222025	Bacteria.Firmicutes.Clostridia.Clostridiales.Peptostreptococcaceae.Intestinibacter	ANKRD10
129646	ENSG00000088766	rs6139899	0.240063106	0.275393713	0.671889836	0.96735189	-0.388618918	0.296208843	0.168026296	0.013568433	0.327758957	0.269283205	0.394906903	0.330230633	0.276537887	0.198349498	0.944795774	0.994369726	Bacteria.Firmicutes.Clostridia.Clostridiales.Peptostreptococcaceae.Intestinibacter	CRLS1
129647	ENSG00000088826	rs1884732	0.002193522	5.50915529771138e-05	0.280570324	0.113409563	-0.744605283	0.998858738	0.336935786	-0.479712416	0.233449649	0.23136821	0.309655948	0.298943403	0.028007176	0.000725674	0.897939394	0.990650801	Bacteria.Firmicutes.Clostridia.Clostridiales.Peptostreptococcaceae.Intestinibacter	SMOX
129648	ENSG00000088881	rs215544	0.929795366	0.495709116	0.384928744	0.928491609	0.016629136	0.252984347	-0.215700108	-0.039857645	0.188017844	0.369259716	0.24658382	0.442413337	0.512901673	0.285889609	0.914609291	0.993222025	Bacteria.Firmicutes.Clostridia.Clostridiales.Peptostreptococcaceae.Intestinibacter	EBF4
129649	ENSG00000088882	rs2235813	0.605681801	0.454725299	0.073886687	0.432152197	0.110411323	0.188826233	-0.482078518	0.261560273	0.212832264	0.251076198	0.265371505	0.330909613	0.425140855	0.269629463	0.883098211	0.993222025	Bacteria.Firmicutes.Clostridia.Clostridiales.Peptostreptococcaceae.Intestinibacter	CPXM1
129650	ENSG00000088926	rs4241823	0.387478982	0.194841753	0.681790809	0.867403633	0.353350151	-0.426731971	0.19895808	-0.066070333	0.406129828	0.325775504	0.483062014	0.394170281	0.347716141	0.159734295	0.944795774	0.993222025	Bacteria.Firmicutes.Clostridia.Clostridiales.Peptostreptococcaceae.Intestinibacter	F11
129651	ENSG00000088970	rs2145101	0.291110125	0.092202824	0.895905058	0.517750594	-0.350022304	0.47409255	0.059444701	-0.233571376	0.328861496	0.277392635	0.452571153	0.359140523	0.30898053	0.1018612	0.946318067	0.993222025	Bacteria.Firmicutes.Clostridia.Clostridiales.Peptostreptococcaceae.Intestinibacter	KIZ
129652	ENSG00000088986	rs35403904	0.55622143	0.399538343	0.434858808	0.383323501	-0.10888201	0.331095322	0.187379634	-0.42663278	0.184070471	0.39043297	0.238467033	0.486064208	0.410230859	0.247438243	0.914609291	0.993222025	Bacteria.Firmicutes.Clostridia.Clostridiales.Peptostreptococcaceae.Intestinibacter	DYNLL1
129653	ENSG00000089050	rs6081160	0.027618539	0.011184081	0.143820672	0.271983017	0.484881538	-0.688235743	-0.420906993	0.354717801	0.21518422	0.26354577	0.284480789	0.320168045	0.104765787	0.027184585	0.883098211	0.993222025	Bacteria.Firmicutes.Clostridia.Clostridiales.Peptostreptococcaceae.Intestinibacter	RBBP9
129654	ENSG00000089053	rs77730756	0.330661022	0.859376525	0.067561837	0.328062577	0.18451618	0.071034546	-0.442673387	0.527992186	0.188258806	0.399357236	0.238130647	0.535793956	0.326107111	0.404111114	0.883098211	0.993222025	Bacteria.Firmicutes.Clostridia.Clostridiales.Peptostreptococcaceae.Intestinibacter	ANAPC5
129655	ENSG00000089063	rs6076775	0.027955041	0.000314053	0.459247502	0.475813281	-0.584398316	0.908750512	-0.241038193	-0.20418907	0.259929765	0.238708061	0.323751396	0.284698646	0.105507242	0.002404221	0.914609291	0.993222025	Bacteria.Firmicutes.Clostridia.Clostridiales.Peptostreptococcaceae.Intestinibacter	TMEM230
129656	ENSG00000089127	rs2269872	0.474729809	0.717539536	0.075063113	0.268503005	-0.180003212	-0.079906701	0.586772292	-0.350827062	0.250358954	0.219930479	0.32434832	0.314342681	0.380957888	0.360452666	0.883098211	0.993222025	Bacteria.Firmicutes.Clostridia.Clostridiales.Peptostreptococcaceae.Intestinibacter	OAS1
129657	ENSG00000089335	rs10401309	0.058230516	0.002111585	0.271893234	0.239838008	0.27511871	-1.061894537	-0.205514575	0.487509109	0.142699158	0.331602878	0.185462252	0.410963422	0.146721749	0.009707404	0.897939394	0.993222025	Bacteria.Firmicutes.Clostridia.Clostridiales.Peptostreptococcaceae.Intestinibacter	ZNF302
129658	ENSG00000089356	rs2445822	0.109109964	0.093956177	0.432122785	0.390653772	1.820518581	-0.994846827	-0.98449307	0.568831681	1.120667205	0.585284819	1.245438787	0.658214477	0.195379657	0.103099712	0.914609291	0.993222025	Bacteria.Firmicutes.Clostridia.Clostridiales.Peptostreptococcaceae.Intestinibacter	FXYD3
129659	ENSG00000089737	rs9806041	0.342901933	0.354023105	0.874003229	0.764971786	0.226503901	-0.221907964	-0.055452148	-0.093688171	0.237070952	0.237719264	0.348312731	0.312071017	0.330908618	0.230085186	0.946318067	0.993222025	Bacteria.Firmicutes.Clostridia.Clostridiales.Peptostreptococcaceae.Intestinibacter	DDX24
129660	ENSG00000089876	rs61870744	0.681996753	0.312625485	0.951776758	0.632934011	-0.114801316	0.24063181	0.020105903	-0.151247854	0.278924082	0.23646236	0.331181551	0.315188134	0.446304561	0.213645353	0.947568581	0.993222025	Bacteria.Firmicutes.Clostridia.Clostridiales.Peptostreptococcaceae.Intestinibacter	DHX32
129661	ENSG00000090013	rs79524476	0.930114938	0.635850884	0.613468399	0.926157622	-0.021491534	-0.137926466	0.152521297	-0.036320948	0.244108814	0.289916599	0.3004893	0.390378101	0.512901673	0.334892368	0.932719936	0.993222025	Bacteria.Firmicutes.Clostridia.Clostridiales.Peptostreptococcaceae.Intestinibacter	BLVRB
129662	ENSG00000090020	rs6683016	0.760480125	0.51960977	0.040843911	0.156052887	-0.07779745	-0.158764321	0.667225568	-0.462953057	0.25412776	0.245208201	0.319754475	0.322592729	0.468642745	0.294706953	0.883098211	0.993222025	Bacteria.Firmicutes.Clostridia.Clostridiales.Peptostreptococcaceae.Intestinibacter	SLC9A1
129663	ENSG00000090266	rs28533681	0.864257387	0.205547853	0.848477068	0.356210069	0.033500291	-0.422600633	-0.047861047	0.390783508	0.195182845	0.330491242	0.249503331	0.420547326	0.499776144	0.165375996	0.946318067	0.993222025	Bacteria.Firmicutes.Clostridia.Clostridiales.Peptostreptococcaceae.Intestinibacter	NDUFB2
129664	ENSG00000090372	rs1693994	0.140353761	0.057873596	0.301744644	0.146225922	-0.678272975	0.556915733	0.62948066	-0.559022868	0.454393187	0.288440173	0.60470413	0.380134504	0.218786164	0.077415457	0.897939394	0.993222025	Bacteria.Firmicutes.Clostridia.Clostridiales.Peptostreptococcaceae.Intestinibacter	STRN4
129665	ENSG00000090382	rs554591	0.009583891	0.016501881	0.263427632	0.418952521	1.109898298	-0.811349348	-0.579007347	0.317002577	0.415769214	0.329626168	0.513262319	0.389720401	0.061235751	0.035174094	0.897203139	0.993222025	Bacteria.Firmicutes.Clostridia.Clostridiales.Peptostreptococcaceae.Intestinibacter	LYZ
129666	ENSG00000090402	rs7641586	0.297071603	0.069674687	0.689109096	0.261707063	0.221887761	-0.866253355	-0.114266916	0.590059705	0.211085896	0.46965328	0.284348672	0.521159012	0.312613543	0.086471309	0.944795774	0.993222025	Bacteria.Firmicutes.Clostridia.Clostridiales.Peptostreptococcaceae.Intestinibacter	SI
129667	ENSG00000090432	rs6700034	0.415522064	0.096713268	0.880392404	0.812147112	-0.1612817	0.609385333	0.037121239	-0.117964313	0.196816059	0.361574188	0.245730467	0.494350207	0.360806302	0.104795037	0.946318067	0.993222025	Bacteria.Firmicutes.Clostridia.Clostridiales.Peptostreptococcaceae.Intestinibacter	MUL1
129668	ENSG00000090487	rs17229765	0.000531096	3.95175653063665e-05	0.175024575	0.377870079	0.963888007	-0.895586458	-0.444421544	0.234333455	0.264374047	0.203024853	0.324108619	0.263919689	0.010439035	0.000570247	0.883098211	0.993222025	Bacteria.Firmicutes.Clostridia.Clostridiales.Peptostreptococcaceae.Intestinibacter	SPG21
129669	ENSG00000090581	rs7205697	0.042558082	0.035073264	0.162333798	0.14047159	1.855292392	-1.040259067	-1.784266991	1.002257438	0.896848282	0.483272369	1.262467961	0.671641827	0.126550422	0.056554034	0.883098211	0.993222025	Bacteria.Firmicutes.Clostridia.Clostridiales.Peptostreptococcaceae.Intestinibacter	GNPTG
129670	ENSG00000090612	rs36135141	0.017560937	0.037682699	0.040846917	0.137144573	1.119035019	-0.580756294	-1.221177275	0.528758531	0.459205282	0.273726109	0.585233735	0.351313094	0.084561787	0.058631586	0.883098211	0.993222025	Bacteria.Firmicutes.Clostridia.Clostridiales.Peptostreptococcaceae.Intestinibacter	ZNF268
129671	ENSG00000090857	rs62052567	0.152794232	4.36917155050687e-05	0.707169445	0.512510656	-0.249918115	1.315829407	-0.079997336	-0.273899614	0.172753844	0.300219199	0.212017949	0.41591303	0.226830259	0.000603765	0.946241608	0.993222025	Bacteria.Firmicutes.Clostridia.Clostridiales.Peptostreptococcaceae.Intestinibacter	PDPR
129672	ENSG00000090989	rs11658	0.911965191	0.305323022	0.209715479	0.359182326	-0.021958942	-0.285692918	0.319125051	-0.342378858	0.197843664	0.276503337	0.25189651	0.370756074	0.507956959	0.210691373	0.883098211	0.993222025	Bacteria.Firmicutes.Clostridia.Clostridiales.Peptostreptococcaceae.Intestinibacter	EXOC1
129673	ENSG00000091136	rs6964934	0.020263655	0.132740604	0.004454221	0.065163086	0.497369517	-0.723007938	-0.790075645	1.037263243	0.20899274	0.474889888	0.268114429	0.552946728	0.090383797	0.126369275	0.830145274	0.990650801	Bacteria.Firmicutes.Clostridia.Clostridiales.Peptostreptococcaceae.Intestinibacter	LAMB1
129674	ENSG00000091262	rs778876717	0.262942472	0.222278342	0.261892085	0.687826416	-0.240274948	0.555415678	0.311132868	-0.228501876	0.212773799	0.450716949	0.274909834	0.566149355	0.289749241	0.173670327	0.897203139	0.993222025	Bacteria.Firmicutes.Clostridia.Clostridiales.Peptostreptococcaceae.Intestinibacter	ABCC6
129675	ENSG00000091483	rs114753314	0.865929254	0.795574945	0.826883829	0.708266735	0.030369227	0.098627925	-0.051087761	-0.178432099	0.179168754	0.379128095	0.232657782	0.474767494	0.499972223	0.385286414	0.946318067	0.993222025	Bacteria.Firmicutes.Clostridia.Clostridiales.Peptostreptococcaceae.Intestinibacter	FH
129676	ENSG00000091513	rs57910552	0.082813571	0.067396975	0.98207937	0.543964835	0.474374153	-0.427693171	0.00788947	-0.179858268	0.269262865	0.229930319	0.349886306	0.294832201	0.173390599	0.08466748	0.950500312	0.993222025	Bacteria.Firmicutes.Clostridia.Clostridiales.Peptostreptococcaceae.Intestinibacter	TF
129677	ENSG00000091536	rs10048161	0.889895516	0.106520055	0.063109321	0.446932176	0.022654164	0.372194083	-0.401011595	0.216915735	0.16300284	0.227401037	0.212085457	0.283482265	0.504423893	0.111556195	0.883098211	0.993222025	Bacteria.Firmicutes.Clostridia.Clostridiales.Peptostreptococcaceae.Intestinibacter	MYO15A
129678	ENSG00000091542	rs11870766	0.828797049	0.880265163	0.34391849	0.238312268	-0.063159926	0.040411983	-0.357492064	0.403143617	0.290902412	0.267227626	0.374964604	0.338730579	0.488900948	0.410632978	0.907043407	0.993222025	Bacteria.Firmicutes.Clostridia.Clostridiales.Peptostreptococcaceae.Intestinibacter	ALKBH5
129679	ENSG00000091640	rs4790718	0.008630784	0.000116092	0.358183319	0.408015433	-0.45284951	1.59399883	0.205185831	-0.390146247	0.167199105	0.38853561	0.221727744	0.468483669	0.058814342	0.001253648	0.907043407	0.993222025	Bacteria.Firmicutes.Clostridia.Clostridiales.Peptostreptococcaceae.Intestinibacter	SPAG7
129680	ENSG00000091879	rs3739392	0.473713641	0.776234634	0.275755454	0.847341283	0.147619801	0.107408081	-0.294533941	-0.088061413	0.204844859	0.376324013	0.267964233	0.455612438	0.380957888	0.378413462	0.897939394	0.993222025	Bacteria.Firmicutes.Clostridia.Clostridiales.Peptostreptococcaceae.Intestinibacter	ANGPT2
129681	ENSG00000092009	rs1956923	0.913891122	0.057454305	0.290015808	0.345940056	-0.02611639	0.515988656	-0.320804068	-0.340770825	0.240585613	0.266782507	0.30072079	0.358937439	0.508062679	0.077044196	0.897939394	0.993222025	Bacteria.Firmicutes.Clostridia.Clostridiales.Peptostreptococcaceae.Intestinibacter	CMA1
129682	ENSG00000092036	rs2273626	0.001154082	0.012072841	0.098992785	0.621287277	0.839274559	-0.557733451	-0.576917027	0.144248106	0.246805267	0.215975537	0.344692525	0.290588836	0.017289841	0.028550828	0.883098211	0.993222025	Bacteria.Firmicutes.Clostridia.Clostridiales.Peptostreptococcaceae.Intestinibacter	HAUS4
129683	ENSG00000092108	rs6571361	0.150211961	0.019272061	0.666028184	0.475729528	0.373944632	-0.594750568	-0.139563734	0.222970588	0.256833927	0.247819381	0.321886017	0.310826278	0.225383571	0.03894086	0.942849341	0.993222025	Bacteria.Firmicutes.Clostridia.Clostridiales.Peptostreptococcaceae.Intestinibacter	SCFD1
129684	ENSG00000092140	rs229234	0.269788095	0.372305397	0.372387447	0.550089676	0.636000231	-0.304416781	-0.742607625	0.287293714	0.571405247	0.33885546	0.826761592	0.478217907	0.294974051	0.237864581	0.913886586	0.993222025	Bacteria.Firmicutes.Clostridia.Clostridiales.Peptostreptococcaceae.Intestinibacter	G2E3
129685	ENSG00000092203	rs933192	0.231151694	0.144965753	0.34986899	0.242793483	-0.348495989	0.358643442	-0.363785985	0.385561059	0.288319796	0.243102403	0.386336712	0.327092251	0.275180998	0.132852495	0.907043407	0.993222025	Bacteria.Firmicutes.Clostridia.Clostridiales.Peptostreptococcaceae.Intestinibacter	TOX4
129686	ENSG00000092208	rs4902418	0.662469005	0.54007702	0.572973682	0.335939303	0.106210835	0.188014591	-0.171104626	-0.385655958	0.242207194	0.305242119	0.302013569	0.397829729	0.440919757	0.302319484	0.930210976	0.993222025	Bacteria.Firmicutes.Clostridia.Clostridiales.Peptostreptococcaceae.Intestinibacter	GEMIN2
129687	ENSG00000092295	rs14193	0.009610153	0.00949671	0.255737361	0.337354019	-0.611976887	0.510041475	0.349039512	-0.247227632	0.229335065	0.190818309	0.304404226	0.255784879	0.061235751	0.024884915	0.897203139	0.993222025	Bacteria.Firmicutes.Clostridia.Clostridiales.Peptostreptococcaceae.Intestinibacter	TGM1
129688	ENSG00000092758	rs6011410	0.764040966	0.424302733	0.957987241	0.055123932	0.063847705	0.248720021	0.014664885	-0.728648673	0.211808724	0.309336515	0.277307581	0.373086521	0.469369226	0.257585103	0.947568581	0.990650801	Bacteria.Firmicutes.Clostridia.Clostridiales.Peptostreptococcaceae.Intestinibacter	COL9A3
129689	ENSG00000092871	rs797992	0.124223587	0.233874178	0.858678763	0.642232176	0.512525258	-0.277153276	-0.076525259	-0.139196822	0.32908325	0.230651436	0.428078952	0.298219108	0.20763378	0.179801176	0.946318067	0.993222025	Bacteria.Firmicutes.Clostridia.Clostridiales.Peptostreptococcaceae.Intestinibacter	RFFL
129690	ENSG00000093010	rs6269	0.004656393	0.000252364	0.402667092	0.359213463	0.739992676	-0.977742003	-0.266430239	0.289638847	0.252456479	0.252456479	0.316284676	0.313665296	0.041350702	0.002154488	0.914609291	0.993222025	Bacteria.Firmicutes.Clostridia.Clostridiales.Peptostreptococcaceae.Intestinibacter	COMT
129691	ENSG00000093072	rs28607941	0.071407704	0.018760022	0.053070743	0.202420273	0.332578281	-0.568239823	-0.458007984	0.464869462	0.181455783	0.235717976	0.232460162	0.361010812	0.161477664	0.038478412	0.883098211	0.993222025	Bacteria.Firmicutes.Clostridia.Clostridiales.Peptostreptococcaceae.Intestinibacter	ADA2
129692	ENSG00000093144	rs11556354	0.046435056	0.044198212	0.342027517	0.477311479	0.700637603	-0.536757352	-0.422252432	0.230660525	0.345112136	0.261573164	0.441146206	0.322706641	0.131208975	0.064986639	0.907043407	0.993222025	Bacteria.Firmicutes.Clostridia.Clostridiales.Peptostreptococcaceae.Intestinibacter	ECHDC1
129693	ENSG00000094975	rs55738876	0.528111542	0.943878054	0.376524605	0.811093167	-0.126675998	-0.028252881	0.231512867	0.13572349	0.199710079	0.399790862	0.260004245	0.565537854	0.399251407	0.428241487	0.913886586	0.993222025	Bacteria.Firmicutes.Clostridia.Clostridiales.Peptostreptococcaceae.Intestinibacter	SUCO
129694	ENSG00000095261	rs12343516	0.011857557	0.053098966	0.197037281	0.646408817	0.9994389	-0.731417897	-0.585563644	0.191744978	0.385995964	0.371273662	0.449259724	0.41602295	0.068850009	0.073092921	0.883098211	0.993222025	Bacteria.Firmicutes.Clostridia.Clostridiales.Peptostreptococcaceae.Intestinibacter	PSMD5
129695	ENSG00000095321	rs3814492	0.115197182	0.205577367	0.254672462	0.575654781	-0.483544982	0.268880839	0.488028914	-0.159826927	0.302851988	0.210289843	0.424657354	0.284095334	0.200142672	0.165375996	0.897203139	0.993222025	Bacteria.Firmicutes.Clostridia.Clostridiales.Peptostreptococcaceae.Intestinibacter	CRAT
129696	ENSG00000095397	rs1408525	0.135181536	0.373888622	0.92410691	0.175625757	-0.421462325	0.205089991	0.031733261	0.37962061	0.278600288	0.22905395	0.33182608	0.277241852	0.214855425	0.238285565	0.946807249	0.993222025	Bacteria.Firmicutes.Clostridia.Clostridiales.Peptostreptococcaceae.Intestinibacter	WHRN
129697	ENSG00000095485	rs12784396	0.142322922	0.046845888	0.792660676	0.936217793	-0.386905134	0.484862941	-0.089527738	0.024809735	0.260505827	0.239289882	0.339196482	0.308829126	0.219699436	0.067539803	0.946318067	0.993222025	Bacteria.Firmicutes.Clostridia.Clostridiales.Peptostreptococcaceae.Intestinibacter	CWF19L1
129698	ENSG00000095585	rs3789928	0.065373728	0.004553988	0.539891588	0.60649161	0.473180396	-0.721598883	0.190233991	-0.167780528	0.252447006	0.245525403	0.308703624	0.324148305	0.155704628	0.015799559	0.92531158	0.993222025	Bacteria.Firmicutes.Clostridia.Clostridiales.Peptostreptococcaceae.Intestinibacter	BLNK
129699	ENSG00000095917	rs8051930	0.01761622	5.29387586024685e-05	0.094165448	0.344209596	-0.654948297	0.895306628	-0.508636097	0.228654508	0.268900674	0.206839275	0.299433658	0.239975812	0.084561787	0.000719355	0.883098211	0.993222025	Bacteria.Firmicutes.Clostridia.Clostridiales.Peptostreptococcaceae.Intestinibacter	TPSD1
129700	ENSG00000095932	rs67748282	0.338259448	0.028951352	0.279805177	0.004266885	0.20842265	-0.653833504	-0.293610192	1.217291973	0.216044163	0.292715698	0.269405352	0.410989964	0.329238909	0.050275243	0.897939394	0.913673107	Bacteria.Firmicutes.Clostridia.Clostridiales.Peptostreptococcaceae.Intestinibacter	SMIM24
129701	ENSG00000096070	rs9470234	0.703613463	0.507019262	0.572770179	0.082805117	0.096440318	-0.18243624	-0.176593525	0.637219826	0.25237745	0.273444072	0.311536266	0.361686668	0.452313236	0.289377754	0.930210976	0.990650801	Bacteria.Firmicutes.Clostridia.Clostridiales.Peptostreptococcaceae.Intestinibacter	BRPF3
129702	ENSG00000096384	rs4711777	0.676950185	0.337924168	0.869376332	0.561359319	0.109530172	-0.288465785	-0.053981724	0.230678034	0.261711416	0.298805345	0.326960425	0.395115701	0.444335495	0.224035965	0.946318067	0.993222025	Bacteria.Firmicutes.Clostridia.Clostridiales.Peptostreptococcaceae.Intestinibacter	HSP90AB1
129703	ENSG00000096395	rs1547671	0.025446928	0.011694402	0.303784557	0.385746671	0.719662939	-0.655097903	-0.399185889	0.270779308	0.314645126	0.252493108	0.385108551	0.310085594	0.099882829	0.028166979	0.897939394	0.993222025	Bacteria.Firmicutes.Clostridia.Clostridiales.Peptostreptococcaceae.Intestinibacter	MLN
129704	ENSG00000096401	rs6926412	0.95552741	0.725574881	0.190444282	0.303863229	-0.046210619	0.160892111	-1.226318585	0.542833722	0.825446334	0.456381426	0.92686636	0.523776534	0.518250133	0.3625393	0.883098211	0.993222025	Bacteria.Firmicutes.Clostridia.Clostridiales.Peptostreptococcaceae.Intestinibacter	CDC5L
129705	ENSG00000096433	rs4259245	0.429323469	0.536249668	0.151604915	0.042464905	0.237892518	-0.138078613	-0.515822209	0.591192327	0.299116356	0.222063484	0.355508309	0.285649491	0.364752379	0.301107343	0.883098211	0.990650801	Bacteria.Firmicutes.Clostridia.Clostridiales.Peptostreptococcaceae.Intestinibacter	ITPR3
129706	ENSG00000096996	rs17852635	0.497404439	0.483547398	0.61267872	0.870914344	0.152811388	-0.170961991	-0.149128491	-0.051750054	0.22392895	0.242620899	0.293150958	0.317212487	0.391259225	0.281700148	0.932719936	0.993222025	Bacteria.Firmicutes.Clostridia.Clostridiales.Peptostreptococcaceae.Intestinibacter	IL12RB1
129707	ENSG00000097046	rs13447455	0.029708852	0.037290641	0.30982842	0.970934916	0.475900523	-0.420386714	-0.284018879	-0.00967849	0.214093321	0.197718786	0.277476165	0.264610753	0.109186789	0.058243876	0.897939394	0.994369726	Bacteria.Firmicutes.Clostridia.Clostridiales.Peptostreptococcaceae.Intestinibacter	CDC7
129708	ENSG00000099282	rs16926420	0.13284988	0.016955782	0.739426968	0.675106275	-0.312698769	0.637260466	0.085991012	0.157229742	0.205447399	0.260027541	0.257429591	0.373421387	0.212665078	0.035745101	0.946318067	0.993222025	Bacteria.Firmicutes.Clostridia.Clostridiales.Peptostreptococcaceae.Intestinibacter	TSPAN15
129709	ENSG00000099290	rs2813284	0.095875948	0.66173719	0.156366002	0.531552336	0.380918586	-0.112407767	-0.430022597	-0.195892594	0.225435095	0.255746813	0.299876538	0.31143411	0.183932945	0.343160958	0.883098211	0.993222025	Bacteria.Firmicutes.Clostridia.Clostridiales.Peptostreptococcaceae.Intestinibacter	WASHC2A
129710	ENSG00000099308	rs3803919	0.180359532	0.034202396	0.535627697	0.982456606	-0.280120935	0.447479138	0.160867354	0.006359721	0.206852305	0.206852305	0.258317752	0.288110025	0.245470509	0.055715159	0.92531158	0.994369726	Bacteria.Firmicutes.Clostridia.Clostridiales.Peptostreptococcaceae.Intestinibacter	MAST3
129711	ENSG00000099326	rs55987239	0.822653349	0.466466608	0.65123654	0.928249315	0.039604202	-0.17266831	0.101634903	-0.02698998	0.175986579	0.23570869	0.223793395	0.298569907	0.486359519	0.274555784	0.93949011	0.993222025	Bacteria.Firmicutes.Clostridia.Clostridiales.Peptostreptococcaceae.Intestinibacter	MZF1
129712	ENSG00000099330	rs3745163	0.074513379	0.284060026	0.198438013	0.492414894	-0.371162904	0.346530051	0.339794764	0.280154045	0.204769342	0.320811903	0.261525711	0.405798526	0.165240488	0.202178959	0.883098211	0.993222025	Bacteria.Firmicutes.Clostridia.Clostridiales.Peptostreptococcaceae.Intestinibacter	OCEL1
129713	ENSG00000099338	rs111252243	0.065754283	0.033024679	0.249387209	0.284528982	-0.3061536	0.925681244	0.244928793	-0.521527361	0.163573144	0.424975493	0.210738355	0.483296158	0.155921679	0.05466646	0.897203139	0.993222025	Bacteria.Firmicutes.Clostridia.Clostridiales.Peptostreptococcaceae.Intestinibacter	CATSPERG
129714	ENSG00000099377	rs13708	0.873801367	0.64660805	0.045263222	0.05744321	0.052773262	-0.112035651	0.934400487	-0.629108343	0.330950986	0.243227481	0.457700586	0.325254094	0.501009928	0.337942236	0.883098211	0.990650801	Bacteria.Firmicutes.Clostridia.Clostridiales.Peptostreptococcaceae.Intestinibacter	HSD3B7
129715	ENSG00000099785	rs1055554	0.239163729	0.022500517	0.56881298	0.777901887	-0.246663477	0.840653988	-0.151385005	0.131667051	0.20763253	0.359630091	0.264328301	0.464879459	0.276537887	0.042911857	0.929540109	0.993222025	Bacteria.Firmicutes.Clostridia.Clostridiales.Peptostreptococcaceae.Intestinibacter	MARCHF2
129716	ENSG00000099795	rs1609864	0.999624443	0.794512142	0.735237127	0.906073936	-0.000132173	0.057514622	-0.123476244	0.033606942	0.279728123	0.219917481	0.363571013	0.283715099	0.531086742	0.38489064	0.946318067	0.993222025	Bacteria.Firmicutes.Clostridia.Clostridiales.Peptostreptococcaceae.Intestinibacter	NDUFB7
129717	ENSG00000099821	rs116321813	0.88068095	0.649723704	0.476374598	0.388369947	-0.036360262	0.160360145	-0.211952425	0.404980723	0.241279619	0.351466371	0.29590081	0.466352241	0.502587763	0.338914898	0.918830818	0.993222025	Bacteria.Firmicutes.Clostridia.Clostridiales.Peptostreptococcaceae.Intestinibacter	POLRMT
129718	ENSG00000099940	rs178092	0.149626481	0.007306765	0.465259196	0.714985168	-0.334412795	0.647310541	-0.219925582	-0.109537433	0.229347424	0.233716339	0.29940436	0.298657901	0.224848901	0.021087622	0.914609291	0.993222025	Bacteria.Firmicutes.Clostridia.Clostridiales.Peptostreptococcaceae.Intestinibacter	SNAP29
129719	ENSG00000099954	rs5746369	0.003500319	0.006433382	0.263132866	0.676325109	0.827554985	-0.568786193	-0.413058482	0.112665566	0.273057015	0.20199386	0.36592839	0.268651318	0.035049118	0.019608144	0.897203139	0.993222025	Bacteria.Firmicutes.Clostridia.Clostridiales.Peptostreptococcaceae.Intestinibacter	CECR2
129720	ENSG00000099968	rs2587076	0.024607985	0.020015609	0.3338021	0.420564554	-0.913222966	0.59206068	0.512018295	-0.267896337	0.396880574	0.248265961	0.525833665	0.330499352	0.09840613	0.039666828	0.907043407	0.993222025	Bacteria.Firmicutes.Clostridia.Clostridiales.Peptostreptococcaceae.Intestinibacter	BCL2L13
129721	ENSG00000099974	rs5751776	4.76336430736151e-06	9.60473288509893e-08	0.097918296	0.089537775	0.90868193	-0.906303459	0.4042472	-0.350619933	0.182064725	0.150998595	0.240740857	0.203425479	0.000469393	5.80059374301832e-06	0.883098211	0.990650801	Bacteria.Firmicutes.Clostridia.Clostridiales.Peptostreptococcaceae.Intestinibacter	DDTL
129722	ENSG00000099984	rs62241104	0.000711956	0.001651073	0.058301057	0.185122673	2.149677155	-1.080994722	-1.43320918	0.554271708	0.604795011	0.329182179	0.743594361	0.413837615	0.012210239	0.008195065	0.883098211	0.993222025	Bacteria.Firmicutes.Clostridia.Clostridiales.Peptostreptococcaceae.Intestinibacter	GSTT2
129723	ENSG00000099991	rs1217921442	0.302168775	0.10249195	0.524015098	0.784090071	-0.361885301	0.492820225	-0.281480421	0.110626327	0.347949046	0.297552351	0.439380473	0.40208943	0.31493368	0.108947011	0.92531158	0.993222025	Bacteria.Firmicutes.Clostridia.Clostridiales.Peptostreptococcaceae.Intestinibacter	CABIN1
129724	ENSG00000100014	rs5760405	0.190006758	0.054734841	0.377333714	0.110187861	-0.283882349	0.657899609	0.250897796	-0.702015637	0.21434716	0.336306102	0.282255914	0.43348413	0.249864933	0.074438155	0.913886586	0.990650801	Bacteria.Firmicutes.Clostridia.Clostridiales.Peptostreptococcaceae.Intestinibacter	SPECC1L
129725	ENSG00000100023	rs10009	0.090846111	0.03131975	0.251531292	0.191326882	0.466142673	-0.473555496	-0.386245942	0.380711229	0.271577054	0.215189224	0.333851506	0.288326769	0.179696564	0.052867903	0.897203139	0.993222025	Bacteria.Firmicutes.Clostridia.Clostridiales.Peptostreptococcaceae.Intestinibacter	PPIL2
129726	ENSG00000100027	rs55690117	0.188584691	0.964442443	0.076805542	0.785916623	0.224327551	-0.012660188	-0.395822075	0.095610083	0.168829219	0.282898615	0.220133865	0.350552135	0.249479391	0.432844265	0.883098211	0.993222025	Bacteria.Firmicutes.Clostridia.Clostridiales.Peptostreptococcaceae.Intestinibacter	YPEL1
129727	ENSG00000100031	rs5760495	0.000248803	0.000200614	0.388053056	0.728277531	-0.833930326	0.923023663	0.244014166	-0.097323678	0.215086945	0.234180671	0.280803827	0.27892878	0.006875234	0.001837771	0.914609291	0.993222025	Bacteria.Firmicutes.Clostridia.Clostridiales.Peptostreptococcaceae.Intestinibacter	GGT1
129728	ENSG00000100033	rs4819758	0.000551433	0.002119347	0.079104761	0.127246773	-1.105489238	0.783177563	0.877862857	-0.554988978	0.304185511	0.24466026	0.492098352	0.359259814	0.010561969	0.009707404	0.883098211	0.993222025	Bacteria.Firmicutes.Clostridia.Clostridiales.Peptostreptococcaceae.Intestinibacter	PRODH
129729	ENSG00000100036	rs140556126	0.554767248	0.412991757	0.615043049	0.554476757	-0.237537209	0.227104501	-0.245924782	0.201831146	0.400090212	0.27563529	0.486671018	0.339699539	0.409524966	0.253264296	0.932719936	0.993222025	Bacteria.Firmicutes.Clostridia.Clostridiales.Peptostreptococcaceae.Intestinibacter	SLC35E4
129730	ENSG00000100053	rs2269672	0.093336676	0.021776363	0.9773893	0.591075668	0.52379373	-0.601591344	0.010769892	0.168126316	0.307562514	0.255907481	0.378536365	0.31137301	0.18172609	0.042272408	0.949681801	0.993222025	Bacteria.Firmicutes.Clostridia.Clostridiales.Peptostreptococcaceae.Intestinibacter	CRYBB3
129731	ENSG00000100109	rs3213558	0.320301504	0.011724158	0.60049476	0.169530038	0.175550418	-0.725039527	0.119793746	-0.589612777	0.175288417	0.279554686	0.227629773	0.424443368	0.323185216	0.028179483	0.930793951	0.993222025	Bacteria.Firmicutes.Clostridia.Clostridiales.Peptostreptococcaceae.Intestinibacter	TFIP11
129732	ENSG00000100116	rs8140423	0.371251038	0.003651967	0.465794303	0.271011772	-0.156525224	0.899737225	-0.17934661	-0.403334475	0.17384685	0.29831751	0.244454805	0.363305567	0.342192292	0.013658131	0.914609291	0.993222025	Bacteria.Firmicutes.Clostridia.Clostridiales.Peptostreptococcaceae.Intestinibacter	GCAT
129733	ENSG00000100138	rs9611636	0.79353965	0.781560788	0.766966016	0.814286358	0.055393913	-0.09643906	-0.07938674	-0.09822196	0.210787422	0.346358644	0.266766475	0.416449685	0.479045921	0.380311324	0.946318067	0.993222025	Bacteria.Firmicutes.Clostridia.Clostridiales.Peptostreptococcaceae.Intestinibacter	SNU13
129734	ENSG00000100147	rs7285782	0.816126439	0.16429212	0.007723612	0.073501033	0.047052538	0.314052312	-0.718882742	0.540269414	0.20153152	0.223261317	0.26147387	0.296996556	0.485218563	0.144340992	0.830145274	0.990650801	Bacteria.Firmicutes.Clostridia.Clostridiales.Peptostreptococcaceae.Intestinibacter	CCDC134
129735	ENSG00000100197	rs1080985	0.025349576	0.065067115	0.344551199	0.132077816	-0.386428902	0.388813229	0.208744053	0.459193978	0.168834767	0.207193452	0.219235779	0.301085066	0.099882829	0.082631845	0.907043407	0.993222025	Bacteria.Firmicutes.Clostridia.Clostridiales.Peptostreptococcaceae.Intestinibacter	CYP2D6
129736	ENSG00000100211	rs3827356	0.974526763	0.398113818	0.481004231	0.899171006	0.008080086	0.2274197	-0.231756143	0.041931715	0.252072886	0.26736367	0.326985547	0.329639394	0.523524466	0.247114427	0.921423593	0.993222025	Bacteria.Firmicutes.Clostridia.Clostridiales.Peptostreptococcaceae.Intestinibacter	CBY1
129737	ENSG00000100220	rs2049946	0.608990929	0.800897929	0.002692752	0.035102816	-0.135659277	-0.054899047	1.046276877	-0.565977299	0.263925506	0.216804363	0.335295085	0.262979698	0.425291137	0.386860812	0.830145274	0.980816079	Bacteria.Firmicutes.Clostridia.Clostridiales.Peptostreptococcaceae.Intestinibacter	RTCB
129738	ENSG00000100221	rs6519133	0.238584926	0.221865267	0.481427506	0.673860861	-0.343153967	0.296503075	0.253242568	-0.125311304	0.288495192	0.240393324	0.357647185	0.296407706	0.276410845	0.173545884	0.921423593	0.993222025	Bacteria.Firmicutes.Clostridia.Clostridiales.Peptostreptococcaceae.Intestinibacter	JOSD1
129739	ENSG00000100225	rs139280842	0.989406322	0.341168385	0.700240044	0.617093812	0.002960961	-0.235983159	0.107688179	0.154361147	0.222148075	0.24610084	0.278478573	0.307256052	0.527227975	0.225137043	0.945436913	0.993222025	Bacteria.Firmicutes.Clostridia.Clostridiales.Peptostreptococcaceae.Intestinibacter	FBXO7
129740	ENSG00000100239	rs1076780	0.043383269	0.033667782	0.207552564	0.164041947	0.881799144	-0.666698556	-0.698326614	0.51799631	0.428008429	0.307235077	0.548567957	0.36802444	0.127034392	0.054967489	0.883098211	0.993222025	Bacteria.Firmicutes.Clostridia.Clostridiales.Peptostreptococcaceae.Intestinibacter	PPP6R2
129741	ENSG00000100243	rs3747193	0.100422423	0.004547331	0.304183683	0.033290992	0.35990637	-1.099551395	-0.28336961	1.006047754	0.215963048	0.374058971	0.273604131	0.462596442	0.187880061	0.015799559	0.897939394	0.980816079	Bacteria.Firmicutes.Clostridia.Clostridiales.Peptostreptococcaceae.Intestinibacter	CYB5R3
129742	ENSG00000100249	rs6005977	0.295700825	0.440963041	0.843556637	0.830968243	0.318014948	-0.158227238	-0.082310196	-0.059601115	0.301668833	0.204080279	0.415421643	0.278093684	0.311835745	0.264636925	0.946318067	0.993222025	Bacteria.Firmicutes.Clostridia.Clostridiales.Peptostreptococcaceae.Intestinibacter	C22orf31
129743	ENSG00000100266	rs376571968	0.490559816	0.252438855	0.417517626	0.622867345	-0.244808397	0.366969215	-0.38803754	0.213060523	0.353080266	0.317803472	0.475574323	0.431167195	0.387022432	0.187701824	0.914609291	0.993222025	Bacteria.Firmicutes.Clostridia.Clostridiales.Peptostreptococcaceae.Intestinibacter	PACSIN2
129744	ENSG00000100298	rs5757464	0.387331599	0.392014865	0.196561933	0.220898008	-0.293249805	0.207227862	-0.552097681	0.366811354	0.33694709	0.240484391	0.423128467	0.296767307	0.347716141	0.245145801	0.883098211	0.993222025	Bacteria.Firmicutes.Clostridia.Clostridiales.Peptostreptococcaceae.Intestinibacter	APOBEC3H
129745	ENSG00000100299	rs8142033	0.20475428	0.025520723	0.779150328	0.500323435	0.22303806	-1.462469765	0.068671176	0.472397153	0.174115947	0.63974268	0.243866958	0.696987971	0.260430921	0.046135726	0.946318067	0.993222025	Bacteria.Firmicutes.Clostridia.Clostridiales.Peptostreptococcaceae.Intestinibacter	ARSA
129746	ENSG00000100300	rs138918	0.512262064	0.336106029	0.256640841	0.133199356	-0.167077474	0.245737821	0.372278534	-0.520494998	0.253554999	0.253582984	0.325295104	0.342286109	0.39502983	0.22324191	0.897203139	0.993222025	Bacteria.Firmicutes.Clostridia.Clostridiales.Peptostreptococcaceae.Intestinibacter	TSPO
129747	ENSG00000100321	rs2069235	0.40811959	0.032706337	0.081445116	0.521820718	-0.185318999	0.50414077	-0.496845852	0.182911485	0.222578891	0.231012216	0.280730501	0.284009854	0.358052691	0.054640914	0.883098211	0.993222025	Bacteria.Firmicutes.Clostridia.Clostridiales.Peptostreptococcaceae.Intestinibacter	SYNGR1
129748	ENSG00000100325	rs2301402	0.322892068	0.132998149	0.860148618	0.435094228	0.321438727	-0.413846093	-0.068630682	0.265861417	0.322695022	0.272008421	0.387995728	0.338520477	0.323645947	0.126453949	0.946318067	0.993222025	Bacteria.Firmicutes.Clostridia.Clostridiales.Peptostreptococcaceae.Intestinibacter	ASCC2
129749	ENSG00000100330	rs9625870	0.076256022	0.02106965	0.697882579	0.831294866	-0.379468665	0.497639057	0.108884177	-0.057395734	0.210635896	0.210494351	0.279259253	0.268330174	0.166348992	0.041293807	0.945436913	0.993222025	Bacteria.Firmicutes.Clostridia.Clostridiales.Peptostreptococcaceae.Intestinibacter	MTMR3
129750	ENSG00000100347	rs6006467	0.032317308	0.004794872	0.36203687	0.619926004	0.409999675	-0.787917608	-0.215252961	0.179397395	0.187438158	0.269757975	0.23449221	0.35998942	0.112655467	0.016254846	0.907457926	0.993222025	Bacteria.Firmicutes.Clostridia.Clostridiales.Peptostreptococcaceae.Intestinibacter	SAMM50
129751	ENSG00000100350	rs5756213	0.66182784	0.013799761	0.186444043	0.6267393	-0.071571639	0.958040047	-0.280631583	-0.20554422	0.162884281	0.378508864	0.210167717	0.420643194	0.440919757	0.03104093	0.883098211	0.993222025	Bacteria.Firmicutes.Clostridia.Clostridiales.Peptostreptococcaceae.Intestinibacter	FOXRED2
129752	ENSG00000100360	rs4821525	0.521525459	0.518415749	0.748496701	0.630035871	0.517401722	-0.280987265	0.295024949	-0.243336186	0.802807379	0.43273693	0.916266904	0.50279496	0.397175956	0.294336874	0.946318067	0.993222025	Bacteria.Firmicutes.Clostridia.Clostridiales.Peptostreptococcaceae.Intestinibacter	IFT27
129753	ENSG00000100373	rs2742624	3.70049456622413e-05	1.28359944693911e-05	0.689486692	0.875329384	1.521630068	-1.007426266	-0.177184933	0.043123554	0.343506427	0.213299279	0.441484047	0.273778934	0.00168895	0.000250099	0.944795774	0.993222025	Bacteria.Firmicutes.Clostridia.Clostridiales.Peptostreptococcaceae.Intestinibacter	UPK3A
129754	ENSG00000100376	rs738177	3.13461753728536e-06	3.05888158735635e-06	0.047604489	0.062166393	2.095646594	-1.175633435	-1.157173482	0.608060159	0.410717035	0.230115029	0.573112531	0.320404417	0.000410127	7.91722593218928e-05	0.883098211	0.990650801	Bacteria.Firmicutes.Clostridia.Clostridiales.Peptostreptococcaceae.Intestinibacter	FAM118A
129755	ENSG00000100380	rs138347	0.406703231	0.387395389	0.849558661	0.71783139	-0.356123826	0.237090342	-0.104928191	0.131545272	0.426428798	0.272456105	0.550980537	0.362449074	0.357476292	0.242923406	0.946318067	0.993222025	Bacteria.Firmicutes.Clostridia.Clostridiales.Peptostreptococcaceae.Intestinibacter	ST13
129756	ENSG00000100399	rs139472	0.061070234	0.11314224	0.186430116	0.5519815	0.765011367	-0.406150177	-0.694212126	0.199417506	0.40136452	0.252910235	0.519885537	0.333527579	0.1508962	0.115523617	0.883098211	0.993222025	Bacteria.Firmicutes.Clostridia.Clostridiales.Peptostreptococcaceae.Intestinibacter	CHADL
129757	ENSG00000100422	rs112268353	0.003523766	0.001767097	0.167475619	0.164699721	-0.868904163	0.746074786	0.50663874	-0.403339531	0.286918708	0.228753311	0.362931402	0.28701725	0.035104783	0.008601346	0.883098211	0.993222025	Bacteria.Firmicutes.Clostridia.Clostridiales.Peptostreptococcaceae.Intestinibacter	CERK
129758	ENSG00000100433	rs12893601	0.455239492	0.549440595	0.420252604	0.688738453	-0.21271869	0.14515248	0.276772016	-0.130174383	0.28316933	0.241221396	0.341218833	0.323526266	0.373517399	0.30556788	0.914609291	0.993222025	Bacteria.Firmicutes.Clostridia.Clostridiales.Peptostreptococcaceae.Intestinibacter	KCNK10
129759	ENSG00000100461	rs3794452	0.879274596	0.643138312	0.804852441	0.317763624	-0.048647337	-0.119066422	-0.105159396	0.336203811	0.319024527	0.255788674	0.423888354	0.333932643	0.502077174	0.336988993	0.946318067	0.993222025	Bacteria.Firmicutes.Clostridia.Clostridiales.Peptostreptococcaceae.Intestinibacter	RBM23
129760	ENSG00000100483	rs11157729	0.416046667	0.220844849	0.576245147	0.490339801	0.129010861	-0.413310467	-0.113896474	0.270448083	0.157613294	0.334348288	0.202767275	0.389861147	0.360806302	0.17313101	0.930210976	0.993222025	Bacteria.Firmicutes.Clostridia.Clostridiales.Peptostreptococcaceae.Intestinibacter	VCPKMT
129761	ENSG00000100485	rs9788447	0.341334082	0.162110556	0.386241179	0.274014786	-0.192273132	0.521088568	0.224846346	-0.482421827	0.200586077	0.368500154	0.257754756	0.437299409	0.330321763	0.142964681	0.914609291	0.993222025	Bacteria.Firmicutes.Clostridia.Clostridiales.Peptostreptococcaceae.Intestinibacter	SOS2
129762	ENSG00000100522	rs12436601	0.714469628	0.726735272	0.949775591	0.36981904	0.094279388	0.077991791	-0.021846785	-0.259313705	0.256570429	0.222208843	0.345500516	0.287144254	0.455216593	0.36294764	0.947568581	0.993222025	Bacteria.Firmicutes.Clostridia.Clostridiales.Peptostreptococcaceae.Intestinibacter	GNPNAT1
129763	ENSG00000100523	rs6572875	0.455246408	0.368479291	0.440769315	0.604179035	-0.46789454	0.314246717	-0.5889003	0.220696246	0.62286687	0.346994408	0.759235646	0.423650292	0.373517399	0.236282791	0.914609291	0.993222025	Bacteria.Firmicutes.Clostridia.Clostridiales.Peptostreptococcaceae.Intestinibacter	DDHD1
129764	ENSG00000100526	rs3742557	0.35139481	0.854065872	0.230676681	0.860773592	0.195251091	0.047078224	-0.308710836	-0.069804772	0.20801675	0.254936966	0.25514161	0.396423613	0.335426767	0.402500285	0.888884289	0.993222025	Bacteria.Firmicutes.Clostridia.Clostridiales.Peptostreptococcaceae.Intestinibacter	CDKN3
129765	ENSG00000100532	rs8014883	0.038750024	0.026431244	0.356824317	0.624171056	-0.460978556	0.607896428	0.251420765	0.197783542	0.218516735	0.267612369	0.270918173	0.401759957	0.120905711	0.047280067	0.907043407	0.993222025	Bacteria.Firmicutes.Clostridia.Clostridiales.Peptostreptococcaceae.Intestinibacter	CGRRF1
129766	ENSG00000100568	rs4902507	0.885134637	0.634102268	0.673487137	0.269127508	0.035747939	-0.12771107	-0.138835615	0.379651124	0.246483644	0.267058294	0.327998274	0.340617435	0.503498594	0.334079307	0.944795774	0.993222025	Bacteria.Firmicutes.Clostridia.Clostridiales.Peptostreptococcaceae.Intestinibacter	VTI1B
129767	ENSG00000100577	rs2270423	0.034351602	0.001538168	0.317941077	0.088600602	-0.529068961	0.858623343	0.292771971	-0.54098362	0.244778374	0.259626672	0.290901674	0.312932629	0.11419094	0.007741227	0.899723707	0.990650801	Bacteria.Firmicutes.Clostridia.Clostridiales.Peptostreptococcaceae.Intestinibacter	GSTZ1
129768	ENSG00000100599	rs72699855	0.560957498	0.145105112	0.760080067	0.509631901	0.100518999	-0.443749438	0.072010538	-0.259414225	0.171996433	0.30089653	0.234819722	0.391233414	0.411866512	0.132852495	0.946318067	0.993222025	Bacteria.Firmicutes.Clostridia.Clostridiales.Peptostreptococcaceae.Intestinibacter	RIN3
129769	ENSG00000100612	rs3759692	0.866681803	0.241371639	0.595943366	0.808514204	0.037401847	-0.454463318	0.149815084	0.115671405	0.221916684	0.384370972	0.281149534	0.475363737	0.500057676	0.183049649	0.930615991	0.993222025	Bacteria.Firmicutes.Clostridia.Clostridiales.Peptostreptococcaceae.Intestinibacter	DHRS7
129770	ENSG00000100626	rs1275685	0.809665873	0.716969898	0.547507738	0.69687379	-0.072219624	0.099872926	-0.216341953	0.129312997	0.298626225	0.274305703	0.357789098	0.330491465	0.483133826	0.360277503	0.92531158	0.993222025	Bacteria.Firmicutes.Clostridia.Clostridiales.Peptostreptococcaceae.Intestinibacter	GALNT16
129771	ENSG00000100628	rs1115100	0.836785336	0.923741094	0.807901439	0.816799224	-0.040169906	0.032616403	-0.064158023	0.100113789	0.194212378	0.339419687	0.262805976	0.430403085	0.490956962	0.423042159	0.946318067	0.993222025	Bacteria.Firmicutes.Clostridia.Clostridiales.Peptostreptococcaceae.Intestinibacter	ASB2
129772	ENSG00000100711	rs2295146	0.068507082	0.025926151	0.518036506	0.547468705	-0.491313937	0.62831411	0.216923282	-0.200984146	0.265228324	0.275633359	0.333770969	0.332357677	0.15726986	0.046593387	0.92531158	0.993222025	Bacteria.Firmicutes.Clostridia.Clostridiales.Peptostreptococcaceae.Intestinibacter	ZFYVE21
129773	ENSG00000100714	rs2987965	0.216155043	0.578198325	0.933135025	0.203746393	0.348497243	-0.120798023	0.03121311	-0.367537957	0.279027482	0.21616257	0.370584281	0.286274245	0.267477757	0.314797246	0.947401109	0.993222025	Bacteria.Firmicutes.Clostridia.Clostridiales.Peptostreptococcaceae.Intestinibacter	MTHFD1
129774	ENSG00000100731	rs221925	0.03922243	0.019678226	0.819058826	0.872157483	-0.572588515	0.460171112	0.079028658	-0.041181242	0.272101247	0.192411761	0.344076072	0.254905532	0.121889379	0.039512367	0.946318067	0.993222025	Bacteria.Firmicutes.Clostridia.Clostridiales.Peptostreptococcaceae.Intestinibacter	PCNX1
129775	ENSG00000100784	rs4904742	0.650784632	0.361046336	0.334162864	0.438586403	0.235248208	-0.267028422	0.626575352	-0.290872785	0.517282055	0.290291964	0.643965636	0.373212104	0.437904752	0.232795725	0.907043407	0.993222025	Bacteria.Firmicutes.Clostridia.Clostridiales.Peptostreptococcaceae.Intestinibacter	RPS6KA5
129776	ENSG00000100815	rs11621328	0.182271613	0.235779078	0.346667901	0.708063948	0.364458119	-0.317666265	-0.323469213	0.138455148	0.270328177	0.265457	0.34123161	0.368129382	0.246732962	0.180499741	0.907043407	0.993222025	Bacteria.Firmicutes.Clostridia.Clostridiales.Peptostreptococcaceae.Intestinibacter	TRIP11
129777	ENSG00000100883	rs8017225	0.240346252	0.026449294	0.827935557	0.32750287	-0.259550675	0.578034065	0.061994753	-0.344854802	0.219036826	0.254497794	0.28408315	0.349542783	0.276537887	0.047280067	0.946318067	0.993222025	Bacteria.Firmicutes.Clostridia.Clostridiales.Peptostreptococcaceae.Intestinibacter	SRP54
129778	ENSG00000100908	rs2236352	0.132642737	0.005478789	0.36935719	0.56292559	0.341092864	-0.78825925	0.249992598	-0.200978119	0.223980827	0.274319369	0.276554136	0.345629781	0.212665078	0.017655703	0.913886586	0.993222025	Bacteria.Firmicutes.Clostridia.Clostridiales.Peptostreptococcaceae.Intestinibacter	EMC9
129779	ENSG00000100979	rs73307905	0.353125582	0.406094794	0.329357778	0.853885221	0.178789359	-0.293680699	-0.242102369	-0.079093557	0.19116922	0.351200283	0.246343398	0.427769994	0.336424367	0.250069291	0.905941904	0.993222025	Bacteria.Firmicutes.Clostridia.Clostridiales.Peptostreptococcaceae.Intestinibacter	PLTP
129780	ENSG00000100985	rs3761158	0.256658333	0.241717488	0.802301273	0.478142366	0.368515112	-0.305899868	-0.09566898	-0.23597855	0.322018605	0.258912821	0.380551352	0.330772929	0.28490403	0.183049649	0.946318067	0.993222025	Bacteria.Firmicutes.Clostridia.Clostridiales.Peptostreptococcaceae.Intestinibacter	MMP9
129781	ENSG00000100994	rs2281562	0.354656508	0.019761561	0.107602502	0.13102285	0.177607516	-0.573807225	0.403805569	-0.501579603	0.190514591	0.240096408	0.24749244	0.327962928	0.336901621	0.03958656	0.883098211	0.993222025	Bacteria.Firmicutes.Clostridia.Clostridiales.Peptostreptococcaceae.Intestinibacter	PYGB
129782	ENSG00000100997	rs3827014	0.038211742	0.138777324	0.013000608	0.093633444	-0.634663333	0.314406964	1.039102983	-0.486614924	0.299986402	0.20977815	0.406843306	0.285996227	0.119874475	0.1298291	0.883098211	0.990650801	Bacteria.Firmicutes.Clostridia.Clostridiales.Peptostreptococcaceae.Intestinibacter	ABHD12
129783	ENSG00000101000	rs17092456	0.122170705	0.087648828	0.171049544	0.949233773	0.286596592	-0.68062637	-0.334000931	0.032079153	0.182995018	0.392505338	0.241305645	0.501900493	0.205986891	0.098754166	0.883098211	0.993222025	Bacteria.Firmicutes.Clostridia.Clostridiales.Peptostreptococcaceae.Intestinibacter	PROCR
129784	ENSG00000101003	rs2151144	0.135318962	0.275516992	0.520037272	0.910825709	0.477956156	-0.237143057	-0.273313572	-0.03310177	0.316057662	0.215642426	0.422561034	0.294410345	0.214864997	0.198349498	0.92531158	0.993222025	Bacteria.Firmicutes.Clostridia.Clostridiales.Peptostreptococcaceae.Intestinibacter	GINS1
129785	ENSG00000101004	rs73597820	0.989710514	0.083136786	0.480437729	0.46386777	0.002470389	0.581204805	-0.171420387	-0.31855169	0.190822266	0.330256526	0.241544359	0.432318271	0.527246914	0.09600845	0.921423593	0.993222025	Bacteria.Firmicutes.Clostridia.Clostridiales.Peptostreptococcaceae.Intestinibacter	NINL
129786	ENSG00000101019	rs62210591	0.28690644	0.070645892	0.886465035	0.565112084	-0.429534893	0.470252783	-0.070587223	-0.198597316	0.400033878	0.255862528	0.492445751	0.343461896	0.306458356	0.087038305	0.946318067	0.993222025	Bacteria.Firmicutes.Clostridia.Clostridiales.Peptostreptococcaceae.Intestinibacter	UQCC1
129787	ENSG00000101052	rs6017092	0.508135405	0.220468638	0.978026682	0.378420593	-0.226998695	0.349467655	0.010869809	-0.314034194	0.341135242	0.282469522	0.393133324	0.354094196	0.394161002	0.17300031	0.949681801	0.993222025	Bacteria.Firmicutes.Clostridia.Clostridiales.Peptostreptococcaceae.Intestinibacter	IFT52
129788	ENSG00000101057	rs285172	0.136602553	0.195850939	0.779423626	0.976606393	0.758677266	-0.387069883	-0.17829385	-0.010874387	0.503366205	0.296173681	0.633967863	0.369414284	0.215915522	0.160239389	0.946318067	0.994369726	Bacteria.Firmicutes.Clostridia.Clostridiales.Peptostreptococcaceae.Intestinibacter	MYBL2
129789	ENSG00000101158	rs189356	0.106415649	0.062035376	0.742899892	0.819631099	0.503751567	-0.402314537	-0.124132618	-0.067201323	0.30768562	0.211881931	0.376825481	0.293527077	0.193020627	0.080924557	0.946318067	0.993222025	Bacteria.Firmicutes.Clostridia.Clostridiales.Peptostreptococcaceae.Intestinibacter	NELFCD
129790	ENSG00000101166	rs151360	0.501553693	0.31149679	0.757947522	0.507440089	0.139387195	-0.23854892	-0.079668277	0.215342377	0.206249618	0.233865079	0.257427526	0.323086436	0.393105022	0.213326645	0.946318067	0.993222025	Bacteria.Firmicutes.Clostridia.Clostridiales.Peptostreptococcaceae.Intestinibacter	PRELID3B
129791	ENSG00000101181	rs6089332	0.952280787	0.463122942	0.11201826	0.176987169	0.012164922	0.183049736	-0.423701904	0.442330329	0.202497954	0.24800833	0.263000055	0.324072662	0.517866604	0.27332466	0.883098211	0.993222025	Bacteria.Firmicutes.Clostridia.Clostridiales.Peptostreptococcaceae.Intestinibacter	MTG2
129792	ENSG00000101182	rs6121516	0.675970475	0.785611621	0.335630419	0.480166087	-0.07641991	-0.098335634	0.227772084	-0.326056687	0.182011734	0.360019254	0.234810816	0.459153361	0.444280737	0.381485583	0.907043407	0.993222025	Bacteria.Firmicutes.Clostridia.Clostridiales.Peptostreptococcaceae.Intestinibacter	PSMA7
129793	ENSG00000101190	rs66634465	0.585548678	0.779948774	0.544540513	0.451600355	0.105488573	0.107096741	-0.147295212	-0.358863146	0.19248694	0.381742407	0.241799802	0.473865113	0.419256161	0.379640202	0.92531158	0.993222025	Bacteria.Firmicutes.Clostridia.Clostridiales.Peptostreptococcaceae.Intestinibacter	TCFL5
129794	ENSG00000101191	rs6011489	0.510565811	0.852575158	0.707937519	0.849356997	0.131747673	-0.035248094	-0.090238535	-0.043913701	0.199134742	0.188922098	0.239820394	0.230279426	0.394341559	0.402262791	0.946241608	0.993222025	Bacteria.Firmicutes.Clostridia.Clostridiales.Peptostreptococcaceae.Intestinibacter	DIDO1
129795	ENSG00000101307	rs11696842	0.795684529	0.366809701	0.411311453	0.857025518	-0.049106394	0.337106154	-0.20818504	0.080658457	0.188869742	0.370932809	0.251761568	0.445925434	0.479750466	0.235538481	0.914609291	0.993222025	Bacteria.Firmicutes.Clostridia.Clostridiales.Peptostreptococcaceae.Intestinibacter	SIRPB1
129796	ENSG00000101310	rs6075354	0.915344391	0.796568838	0.355820059	0.218769264	-0.086829528	0.113930012	0.896117666	-0.649900758	0.813664161	0.440138883	0.963583207	0.523349983	0.508471214	0.385428952	0.907043407	0.993222025	Bacteria.Firmicutes.Clostridia.Clostridiales.Peptostreptococcaceae.Intestinibacter	SEC23B
129797	ENSG00000101311	rs16991857	0.125599784	0.119530677	0.670382869	0.975167805	0.34867881	-0.475598728	-0.127803033	-0.011987231	0.224713686	0.301485036	0.298910777	0.383620471	0.208191347	0.119575635	0.944795774	0.994369726	Bacteria.Firmicutes.Clostridia.Clostridiales.Peptostreptococcaceae.Intestinibacter	FERMT1
129798	ENSG00000101361	rs6138678	0.534109157	0.750337363	0.089642253	0.158380384	0.116493408	-0.138387957	-0.431612213	0.700578436	0.186366629	0.433076911	0.250499675	0.490962007	0.402057853	0.371323193	0.883098211	0.993222025	Bacteria.Firmicutes.Clostridia.Clostridiales.Peptostreptococcaceae.Intestinibacter	NOP56
129799	ENSG00000101363	rs1806940	0.00691131	0.012142355	0.610945311	0.7648459	-1.117717921	0.633877596	0.366960648	-0.123722801	0.400629924	0.245669763	0.717846006	0.411887526	0.05137856	0.028653376	0.932719936	0.993222025	Bacteria.Firmicutes.Clostridia.Clostridiales.Peptostreptococcaceae.Intestinibacter	MANBAL
129800	ENSG00000101400	rs158672	0.70982459	0.801208938	0.802187112	0.632512554	0.201863413	-0.084320023	0.182894295	-0.211237979	0.540137789	0.333524505	0.727086603	0.439656599	0.454202185	0.386870529	0.946318067	0.993222025	Bacteria.Firmicutes.Clostridia.Clostridiales.Peptostreptococcaceae.Intestinibacter	SNTA1
129801	ENSG00000101442	rs2245231	0.210161198	0.278136665	0.530186658	0.893932933	0.340116978	-0.254528248	-0.21738476	0.040070559	0.268732006	0.232728744	0.344452489	0.299363964	0.263965236	0.199706422	0.92531158	0.993222025	Bacteria.Firmicutes.Clostridia.Clostridiales.Peptostreptococcaceae.Intestinibacter	ACTR5
129802	ENSG00000101443	rs6032226	0.152124454	0.146497914	0.426432701	0.574478852	0.388150594	-0.356264154	-0.275168307	0.176094311	0.267861155	0.242424967	0.343816742	0.312047137	0.226464723	0.13353644	0.914609291	0.993222025	Bacteria.Firmicutes.Clostridia.Clostridiales.Peptostreptococcaceae.Intestinibacter	WFDC2
129803	ENSG00000101452	rs6729	0.754873397	0.549305656	0.646664742	0.264396015	0.074401072	-0.191673997	0.137684498	-0.470377036	0.237292712	0.318425176	0.298962236	0.4178213	0.466611969	0.30556788	0.93949011	0.993222025	Bacteria.Firmicutes.Clostridia.Clostridiales.Peptostreptococcaceae.Intestinibacter	DHX35
129804	ENSG00000101457	rs390386	0.07759519	0.071980801	0.311524056	0.336596769	-0.572622527	0.42497506	0.430965857	-0.302182571	0.319332146	0.232348265	0.422527961	0.312148852	0.167715978	0.088183949	0.898509372	0.993222025	Bacteria.Firmicutes.Clostridia.Clostridiales.Peptostreptococcaceae.Intestinibacter	DNTTIP1
129805	ENSG00000101474	rs6138456	0.970323805	0.748955969	0.625890864	0.745118462	0.007694022	0.153859361	-0.129049151	0.18814902	0.206021458	0.478750605	0.263447445	0.576315223	0.522317727	0.371089198	0.935016525	0.993222025	Bacteria.Firmicutes.Clostridia.Clostridiales.Peptostreptococcaceae.Intestinibacter	APMAP
129806	ENSG00000101546	rs11663720	0.650080151	0.30453539	0.722200889	0.792185523	-0.136296213	0.251195213	-0.133752112	-0.082410487	0.29905131	0.242716432	0.374589107	0.311500157	0.437904752	0.210636008	0.946318067	0.993222025	Bacteria.Firmicutes.Clostridia.Clostridiales.Peptostreptococcaceae.Intestinibacter	RBFA
129807	ENSG00000101574	rs2138847	0.536888696	0.541641603	0.588406498	0.392440172	0.181039539	-0.139828698	0.226167211	-0.261885272	0.29161337	0.227894078	0.415864537	0.304188083	0.402476785	0.302779529	0.930210976	0.993222025	Bacteria.Firmicutes.Clostridia.Clostridiales.Peptostreptococcaceae.Intestinibacter	METTL4
129808	ENSG00000101605	rs4798071	0.03785232	0.004740041	0.64726628	0.133942537	0.374953888	-0.625808707	0.104678492	-0.445573666	0.176887707	0.213959643	0.227711	0.293587511	0.11924219	0.016254846	0.93949011	0.993222025	Bacteria.Firmicutes.Clostridia.Clostridiales.Peptostreptococcaceae.Intestinibacter	MYOM1
129809	ENSG00000101624	rs35699948	0.17294984	0.02769301	0.880380224	0.903293456	-0.325227526	0.466892479	0.045327324	0.038260777	0.236025906	0.207303929	0.300021281	0.313671717	0.238696501	0.048712604	0.946318067	0.993222025	Bacteria.Firmicutes.Clostridia.Clostridiales.Peptostreptococcaceae.Intestinibacter	CEP76
129810	ENSG00000101639	rs529620	0.000414676	0.002036592	0.22661023	0.561688088	1.026232943	-0.670353893	-0.461736377	0.154970836	0.275703349	0.208548792	0.378256077	0.26566466	0.009248086	0.009461236	0.883098211	0.993222025	Bacteria.Firmicutes.Clostridia.Clostridiales.Peptostreptococcaceae.Intestinibacter	CEP192
129811	ENSG00000101751	rs1893958	0.485146389	0.612608269	0.981273139	0.235534093	0.147768991	-0.094312237	0.005886463	-0.280773284	0.210478276	0.185358486	0.249814941	0.234503446	0.385479542	0.326253048	0.950242259	0.993222025	Bacteria.Firmicutes.Clostridia.Clostridiales.Peptostreptococcaceae.Intestinibacter	POLI
129812	ENSG00000102471	rs2783123	0.582253148	0.727390257	0.359879248	0.485970959	-0.118201575	0.136211902	0.26425535	-0.338041421	0.213798736	0.389057776	0.286575584	0.482411583	0.418269921	0.36301427	0.907043407	0.993222025	Bacteria.Firmicutes.Clostridia.Clostridiales.Peptostreptococcaceae.Intestinibacter	NDFIP2
129813	ENSG00000102580	rs2305091	0.901516867	0.975273263	0.678857979	0.464729192	0.033837253	-0.007138452	0.158188877	-0.229616779	0.272376731	0.229422412	0.380359246	0.312225398	0.506717626	0.435440515	0.944795774	0.993222025	Bacteria.Firmicutes.Clostridia.Clostridiales.Peptostreptococcaceae.Intestinibacter	DNAJC3
129814	ENSG00000102699	rs73154390	0.200921547	0.001816992	0.888659598	0.286274408	0.263840647	-1.220092667	0.03608929	0.503549511	0.204206241	0.375150819	0.256770729	0.468345002	0.256736065	0.008817892	0.946318067	0.993222025	Bacteria.Firmicutes.Clostridia.Clostridiales.Peptostreptococcaceae.Intestinibacter	PARP4
129815	ENSG00000102743	rs3783164	0.875320101	0.885998362	0.413683018	0.462635034	-0.063692781	0.044696411	-0.47301012	0.294259275	0.404336626	0.310535319	0.574944036	0.398246262	0.501009928	0.412342968	0.914609291	0.993222025	Bacteria.Firmicutes.Clostridia.Clostridiales.Peptostreptococcaceae.Intestinibacter	SLC25A15
129816	ENSG00000102780	rs56366712	0.022226278	0.049704844	0.1046284	0.445609264	0.395540055	-0.519358729	-0.36055748	0.247425389	0.168851676	0.259706	0.219074753	0.322411017	0.094317609	0.070051313	0.883098211	0.993222025	Bacteria.Firmicutes.Clostridia.Clostridiales.Peptostreptococcaceae.Intestinibacter	DGKH
129817	ENSG00000102781	rs202083	0.422618634	0.668851904	0.058927239	0.417990705	0.150092494	0.110970498	-0.461075988	0.251900711	0.185991854	0.258265121	0.239831684	0.309042042	0.362830113	0.345905064	0.883098211	0.993222025	Bacteria.Firmicutes.Clostridia.Clostridiales.Peptostreptococcaceae.Intestinibacter	KATNAL1
129818	ENSG00000102858	rs841228	0.57970165	0.615927592	0.161993654	0.159799373	-0.205497862	0.163447089	-0.694820064	0.559304377	0.369191851	0.324264919	0.4912196	0.393314906	0.417906334	0.32693346	0.883098211	0.993222025	Bacteria.Firmicutes.Clostridia.Clostridiales.Peptostreptococcaceae.Intestinibacter	MGRN1
129819	ENSG00000102910	rs2129245	0.258502653	0.869276576	0.036730471	0.003923547	0.206474884	-0.051836962	-0.494744818	1.240317826	0.18113098	0.31372806	0.231979504	0.414664323	0.286627081	0.407197288	0.883098211	0.913673107	Bacteria.Firmicutes.Clostridia.Clostridiales.Peptostreptococcaceae.Intestinibacter	LONP2
129820	ENSG00000102931	rs7187999	0.117808793	0.167805679	0.829358535	0.471522914	0.393225319	-0.334302025	-0.071294676	-0.228364729	0.248084049	0.239666578	0.32946735	0.315320445	0.203342495	0.14624593	0.946318067	0.993222025	Bacteria.Firmicutes.Clostridia.Clostridiales.Peptostreptococcaceae.Intestinibacter	ARL2BP
129821	ENSG00000102934	rs11643781	0.068259777	0.047642568	0.968506118	0.57962074	-0.59715484	0.489615141	-0.01586678	0.173283518	0.322069026	0.242534186	0.400328891	0.311249843	0.157051221	0.068444714	0.949681801	0.993222025	Bacteria.Firmicutes.Clostridia.Clostridiales.Peptostreptococcaceae.Intestinibacter	PLLP
129822	ENSG00000102978	rs73563321	0.913108616	0.445711237	0.385261702	0.9874221	-0.018009955	-0.342263419	0.18586382	0.008034285	0.164408592	0.446091427	0.212625386	0.507680495	0.507956959	0.266123242	0.914609291	0.994369726	Bacteria.Firmicutes.Clostridia.Clostridiales.Peptostreptococcaceae.Intestinibacter	POLR2C
129823	ENSG00000103051	rs11649624	0.181169744	0.442600642	0.699186081	0.177645061	0.362166083	-0.181772955	0.130035347	-0.395366574	0.267941971	0.235295676	0.335028018	0.290111131	0.246061296	0.264963851	0.945436913	0.993222025	Bacteria.Firmicutes.Clostridia.Clostridiales.Peptostreptococcaceae.Intestinibacter	COG4
129824	ENSG00000103064	rs1127773	0.57601041	0.777460325	0.213220437	0.469447953	0.172264135	-0.068927975	-0.479549596	0.221087102	0.306488796	0.242869149	0.381476809	0.303842006	0.416222977	0.378768144	0.883098211	0.993222025	Bacteria.Firmicutes.Clostridia.Clostridiales.Peptostreptococcaceae.Intestinibacter	SLC7A6
129825	ENSG00000103091	rs11149787	0.153819763	0.101381393	0.414947517	0.514372395	0.284424964	-0.378276368	-0.221076105	0.211812707	0.197105366	0.227639044	0.269450849	0.323064531	0.227835683	0.108342	0.914609291	0.993222025	Bacteria.Firmicutes.Clostridia.Clostridiales.Peptostreptococcaceae.Intestinibacter	WDR59
129826	ENSG00000103148	rs2541606	0.051449284	0.063390449	0.775940462	0.988113996	0.498874772	-0.521796426	-0.098006346	0.005120289	0.251413055	0.276267567	0.342919833	0.342382756	0.137005288	0.081518372	0.946318067	0.994369726	Bacteria.Firmicutes.Clostridia.Clostridiales.Peptostreptococcaceae.Intestinibacter	NPRL3
129827	ENSG00000103152	rs2541623	0.062797376	0.04873013	0.074463888	0.052530704	-0.969552784	0.621040787	1.577147228	-0.961255322	0.512149827	0.309180643	0.869954741	0.486738083	0.152339159	0.06940822	0.883098211	0.990650801	Bacteria.Firmicutes.Clostridia.Clostridiales.Peptostreptococcaceae.Intestinibacter	MPG
129828	ENSG00000103168	rs8692	0.676092037	0.50301931	0.307589337	0.244993924	0.104942072	-0.126302555	0.326478848	-0.282072022	0.250043473	0.187532605	0.317473391	0.240428075	0.444280737	0.287900972	0.897939394	0.993222025	Bacteria.Firmicutes.Clostridia.Clostridiales.Peptostreptococcaceae.Intestinibacter	TAF1C
129829	ENSG00000103174	rs1045693	0.798230576	0.487388283	0.384344509	0.116993502	0.086708842	-0.193840456	-0.372459525	0.544900438	0.337798918	0.277530131	0.425261835	0.342997126	0.480400051	0.283128504	0.914609291	0.990650801	Bacteria.Firmicutes.Clostridia.Clostridiales.Peptostreptococcaceae.Intestinibacter	NAGPA
129830	ENSG00000103194	rs7202832	0.026245356	0.167747492	0.201398905	0.834781744	0.631467403	-0.355769472	-0.519530003	0.073319877	0.277632258	0.255021513	0.402535244	0.350122979	0.102199182	0.14624593	0.883098211	0.993222025	Bacteria.Firmicutes.Clostridia.Clostridiales.Peptostreptococcaceae.Intestinibacter	USP10
129831	ENSG00000103196	rs11149683	0.294011272	0.351644565	0.853279443	0.493346097	0.571530617	-0.286777677	0.116471048	-0.248817827	0.540243889	0.305686954	0.627291429	0.361188184	0.310725976	0.229401654	0.946318067	0.993222025	Bacteria.Firmicutes.Clostridia.Clostridiales.Peptostreptococcaceae.Intestinibacter	CRISPLD2
129832	ENSG00000103199	rs77136441	0.894667858	0.172812589	0.338830434	0.622449717	0.022570521	0.702171562	-0.22272221	-0.279696553	0.169806219	0.509418657	0.23114163	0.565337057	0.504994995	0.14893788	0.907043407	0.993222025	Bacteria.Firmicutes.Clostridia.Clostridiales.Peptostreptococcaceae.Intestinibacter	ZNF500
129833	ENSG00000103202	rs2363759	0.963177768	0.385280659	0.219422645	0.513265809	-0.011682727	0.202402216	-0.417456463	0.202207036	0.252084448	0.231554352	0.336650592	0.307601234	0.520172048	0.242466374	0.883098211	0.993222025	Bacteria.Firmicutes.Clostridia.Clostridiales.Peptostreptococcaceae.Intestinibacter	NME4
129834	ENSG00000103226	rs144648477	0.047176853	0.003391791	0.282330433	0.456583329	0.357708805	-0.687490636	0.249554218	-0.205695236	0.176810107	0.226031731	0.230197306	0.274641255	0.131330419	0.013013409	0.897939394	0.993222025	Bacteria.Firmicutes.Clostridia.Clostridiales.Peptostreptococcaceae.Intestinibacter	NOMO3
129835	ENSG00000103227	rs28450391	0.525685948	0.438206429	0.565808851	0.275914759	-0.130906816	0.273653699	-0.156837367	0.487870492	0.205168642	0.350826113	0.271728437	0.444008665	0.398583173	0.263093843	0.928165504	0.993222025	Bacteria.Firmicutes.Clostridia.Clostridiales.Peptostreptococcaceae.Intestinibacter	LMF1
129836	ENSG00000103275	rs4984799	0.6826863	0.498125444	0.787360735	0.870342641	-0.162793474	0.194915691	-0.134534252	-0.059170034	0.396437387	0.286109526	0.496701912	0.361081003	0.446606888	0.286426217	0.946318067	0.993222025	Bacteria.Firmicutes.Clostridia.Clostridiales.Peptostreptococcaceae.Intestinibacter	UBE2I
129837	ENSG00000103316	rs14122	0.256230057	0.654295254	0.779096794	0.085481618	-0.288280013	0.115381199	-0.093977871	0.550478348	0.251677959	0.256472256	0.333653703	0.315223916	0.284849905	0.340454462	0.946318067	0.990650801	Bacteria.Firmicutes.Clostridia.Clostridiales.Peptostreptococcaceae.Intestinibacter	CRYM
129838	ENSG00000103319	rs7205625	0.24823352	0.136451218	0.236332175	0.027461673	0.229061469	-0.579604916	-0.298757766	1.056609588	0.196601149	0.384404577	0.249954264	0.468417642	0.280533922	0.128093921	0.894048137	0.980281011	Bacteria.Firmicutes.Clostridia.Clostridiales.Peptostreptococcaceae.Intestinibacter	EEF2K
129839	ENSG00000103335	rs860762	0.062496862	0.049425272	0.142912607	0.334477401	0.591257752	-0.572306085	-0.541249126	0.328515245	0.311954967	0.285820906	0.364974208	0.337854391	0.152339159	0.069898954	0.883098211	0.993222025	Bacteria.Firmicutes.Clostridia.Clostridiales.Peptostreptococcaceae.Intestinibacter	PIEZO1
129840	ENSG00000103343	rs39729	0.045389592	0.048736612	0.09134414	0.106944741	-1.220978783	0.673514382	1.268924391	-0.684460493	0.598438127	0.335314174	0.740446284	0.418705221	0.129655492	0.06940822	0.883098211	0.990650801	Bacteria.Firmicutes.Clostridia.Clostridiales.Peptostreptococcaceae.Intestinibacter	ZNF174
129841	ENSG00000103351	rs12933120	0.412513702	0.499431042	0.048535547	0.330332903	0.153073377	0.207125294	-0.487976017	0.406821723	0.185593228	0.304960793	0.242719107	0.414789872	0.359424222	0.286825411	0.883098211	0.993222025	Bacteria.Firmicutes.Clostridia.Clostridiales.Peptostreptococcaceae.Intestinibacter	CLUAP1
129842	ENSG00000103353	rs2269767	0.509606632	0.913968546	0.395266505	0.963242114	0.14217042	-0.047730323	-0.236128465	0.02357682	0.214400301	0.440091627	0.27592387	0.509620851	0.394161002	0.420259903	0.914609291	0.994369726	Bacteria.Firmicutes.Clostridia.Clostridiales.Peptostreptococcaceae.Intestinibacter	UBFD1
129843	ENSG00000103356	rs6497673	0.093603499	0.062242238	0.680539927	0.51254783	-1.051537348	0.66469126	0.348474249	-0.309184821	0.61795816	0.350349346	0.842571133	0.46953469	0.18188471	0.081064702	0.944795774	0.993222025	Bacteria.Firmicutes.Clostridia.Clostridiales.Peptostreptococcaceae.Intestinibacter	EARS2
129844	ENSG00000103404	rs12445912	0.026999304	0.190483208	0.103123786	0.987108024	0.478797059	-0.330921004	-0.466673989	0.00554552	0.211599772	0.250136335	0.282294658	0.341879612	0.103492314	0.157922639	0.883098211	0.994369726	Bacteria.Firmicutes.Clostridia.Clostridiales.Peptostreptococcaceae.Intestinibacter	USP31
129845	ENSG00000103485	rs9933310	0.01208606	0.000739291	0.635261516	0.369807152	-0.677136291	0.887430704	0.164854131	-0.288286002	0.262255225	0.250507764	0.345912805	0.319217992	0.069763993	0.004431975	0.93783103	0.993222025	Bacteria.Firmicutes.Clostridia.Clostridiales.Peptostreptococcaceae.Intestinibacter	QPRT
129846	ENSG00000103490	rs62057090	0.722884472	0.689314999	0.278543094	0.08789089	-0.068968816	0.137139145	0.28382029	-0.745639493	0.193653105	0.341504225	0.259733568	0.430333025	0.457854855	0.3515815	0.897939394	0.990650801	Bacteria.Firmicutes.Clostridia.Clostridiales.Peptostreptococcaceae.Intestinibacter	PYCARD
129847	ENSG00000103510	rs4527034	0.641198527	0.621682878	0.508775885	0.413364883	-0.167696817	0.117193889	-0.29080371	0.245162752	0.358163487	0.23635639	0.437684774	0.297791472	0.434379684	0.329345105	0.923343516	0.993222025	Bacteria.Firmicutes.Clostridia.Clostridiales.Peptostreptococcaceae.Intestinibacter	KAT8
129848	ENSG00000103534	rs12930873	0.187820953	0.02880435	0.553172629	0.123033371	0.414533197	-0.516870587	-0.27427198	0.505884263	0.31143205	0.231178343	0.46010365	0.323772222	0.249230592	0.050233957	0.92531158	0.993222025	Bacteria.Firmicutes.Clostridia.Clostridiales.Peptostreptococcaceae.Intestinibacter	TMC5
129849	ENSG00000103540	rs6497374	0.873151389	0.839327671	0.970527911	0.854826707	-0.048218415	0.041079611	0.020829443	-0.062480569	0.300823813	0.201798747	0.561610755	0.340137167	0.501009928	0.398897896	0.949681801	0.993222025	Bacteria.Firmicutes.Clostridia.Clostridiales.Peptostreptococcaceae.Intestinibacter	CCP110
129850	ENSG00000103642	rs2652820	0.223498963	0.191463142	0.607297392	0.487819272	-0.642905642	0.398109226	0.351428582	-0.276443828	0.523108681	0.301596687	0.680478425	0.396190675	0.271528291	0.158157196	0.932099596	0.993222025	Bacteria.Firmicutes.Clostridia.Clostridiales.Peptostreptococcaceae.Intestinibacter	LACTB
129851	ENSG00000103653	rs4646903	0.450758653	0.096224561	0.555616286	0.290519558	0.139969517	-0.588257069	-0.137187838	0.497240575	0.184479513	0.34851526	0.231566966	0.466603108	0.372325791	0.104569747	0.92531158	0.993222025	Bacteria.Firmicutes.Clostridia.Clostridiales.Peptostreptococcaceae.Intestinibacter	CSK
129852	ENSG00000103671	rs12916779	0.224360011	0.154977453	0.085751659	0.13358985	0.640565492	-0.421015177	1.331767967	-0.640784643	0.522185532	0.292595462	0.763292144	0.421822017	0.271971933	0.139036365	0.883098211	0.993222025	Bacteria.Firmicutes.Clostridia.Clostridiales.Peptostreptococcaceae.Intestinibacter	TRIP4
129853	ENSG00000103707	rs28583784	0.005964049	0.009507652	0.435566333	0.711041106	1.535494556	-0.838741703	-0.510964054	0.142811822	0.540070291	0.313843116	0.651281353	0.383816712	0.046447905	0.024884915	0.914609291	0.993222025	Bacteria.Firmicutes.Clostridia.Clostridiales.Peptostreptococcaceae.Intestinibacter	MTFMT
129854	ENSG00000103710	rs2946677	0.311224406	0.490032675	0.030497763	0.084570078	0.580807936	-0.217602012	-1.531546192	0.677869479	0.56908094	0.313458773	0.692426086	0.387013565	0.320341346	0.283754862	0.883098211	0.990650801	Bacteria.Firmicutes.Clostridia.Clostridiales.Peptostreptococcaceae.Intestinibacter	RASL12
129855	ENSG00000103723	rs4779042	0.647928376	0.294943001	0.438399442	0.442453559	-0.097962849	0.225509799	-0.218818396	0.214920682	0.213532806	0.213580206	0.280645646	0.278113611	0.437730035	0.206411123	0.914609291	0.993222025	Bacteria.Firmicutes.Clostridia.Clostridiales.Peptostreptococcaceae.Intestinibacter	AP3B2
129856	ENSG00000103811	rs2289702	0.075016963	0.000224506	0.391401917	0.425242029	0.320132349	-1.270243586	-0.188693859	0.37747493	0.176929843	0.325040877	0.218691139	0.47042862	0.165785261	0.002006516	0.914609291	0.993222025	Bacteria.Firmicutes.Clostridia.Clostridiales.Peptostreptococcaceae.Intestinibacter	CTSH
129857	ENSG00000103852	rs12911898	0.486017791	0.685410613	0.974576026	0.095042643	0.154412508	0.138750261	-0.008996984	-0.75694672	0.220382496	0.340984771	0.281221191	0.44682646	0.385809366	0.350742308	0.949681801	0.990650801	Bacteria.Firmicutes.Clostridia.Clostridiales.Peptostreptococcaceae.Intestinibacter	TTC23
129858	ENSG00000103932	rs7163686	0.04956792	0.007546891	0.738664739	0.845484319	-0.769877054	0.668582815	-0.143343608	0.054250858	0.38473999	0.242431119	0.427824927	0.277266799	0.133424487	0.021364687	0.946318067	0.993222025	Bacteria.Firmicutes.Clostridia.Clostridiales.Peptostreptococcaceae.Intestinibacter	RPAP1
129859	ENSG00000103995	rs16961470	0.179874013	0.38399451	0.564069109	0.791805298	0.209971888	-0.406009203	-0.119596418	-0.141535106	0.154876334	0.463224626	0.206279936	0.533982455	0.245149728	0.242035745	0.927038724	0.993222025	Bacteria.Firmicutes.Clostridia.Clostridiales.Peptostreptococcaceae.Intestinibacter	CEP152
129860	ENSG00000104047	rs8033476	0.022934782	0.083714997	0.057472982	0.303670061	0.687737926	-0.366679651	-0.721992077	0.280563897	0.29519453	0.208757237	0.373321554	0.27060517	0.095419816	0.096471215	0.883098211	0.993222025	Bacteria.Firmicutes.Clostridia.Clostridiales.Peptostreptococcaceae.Intestinibacter	DTWD1
129861	ENSG00000104059	rs7183623	0.355753493	0.405471819	0.646703438	0.647379688	0.460135104	-0.268288847	-0.293016557	0.186012182	0.494708138	0.320407542	0.636318534	0.404779023	0.337127794	0.249779997	0.93949011	0.993222025	Bacteria.Firmicutes.Clostridia.Clostridiales.Peptostreptococcaceae.Intestinibacter	ENTREP2
129862	ENSG00000104064	rs504781	0.669842004	0.945899485	0.812999493	0.503978464	0.118885577	-0.021439594	-0.080746681	-0.263667923	0.277569536	0.314734233	0.339955566	0.392375098	0.442928846	0.428681511	0.946318067	0.993222025	Bacteria.Firmicutes.Clostridia.Clostridiales.Peptostreptococcaceae.Intestinibacter	GABPB1
129863	ENSG00000104219	rs2517056	0.056565297	0.011858705	0.182989663	0.175526484	0.513347449	-0.776083858	-0.430404403	0.534909599	0.264441251	0.299737682	0.319773883	0.39056034	0.144737209	0.028311799	0.883098211	0.993222025	Bacteria.Firmicutes.Clostridia.Clostridiales.Peptostreptococcaceae.Intestinibacter	ZDHHC2
129864	ENSG00000104231	rs1844358	0.152137206	0.30727654	0.356448681	0.695706095	0.29313294	-0.342092774	-0.251559559	-0.175354229	0.202296251	0.332439856	0.270854689	0.446349482	0.226464723	0.211356709	0.907043407	0.993222025	Bacteria.Firmicutes.Clostridia.Clostridiales.Peptostreptococcaceae.Intestinibacter	ZFAND1
129865	ENSG00000104321	rs2587561	0.097141084	0.108485301	0.238982172	0.731719483	0.344052603	-0.695811118	-0.308034619	0.182908114	0.204408313	0.427553557	0.259191293	0.531220299	0.18537312	0.112745412	0.896097415	0.993222025	Bacteria.Firmicutes.Clostridia.Clostridiales.Peptostreptococcaceae.Intestinibacter	TRPA1
129866	ENSG00000104361	rs75074444	0.758858368	0.120275708	0.678109859	0.809744595	-0.080062581	0.563571608	-0.129835652	0.119352206	0.259711001	0.35798471	0.311415419	0.493726488	0.468337671	0.119826807	0.944795774	0.993222025	Bacteria.Firmicutes.Clostridia.Clostridiales.Peptostreptococcaceae.Intestinibacter	NIPAL2
129867	ENSG00000104388	rs652422	0.142829524	0.122233028	0.217004644	0.191321494	-0.372725005	0.417344947	0.393291588	-0.423469734	0.251282185	0.26652455	0.315482171	0.320705431	0.219853452	0.120431888	0.883098211	0.993222025	Bacteria.Firmicutes.Clostridia.Clostridiales.Peptostreptococcaceae.Intestinibacter	RAB2A
129868	ENSG00000104412	rs747690	0.01370971	0.008872891	0.010652833	0.024874749	0.755785841	-0.569135853	-0.953852031	0.607765391	0.29830304	0.210932102	0.362704489	0.264639864	0.076006455	0.023904697	0.883098211	0.980281011	Bacteria.Firmicutes.Clostridia.Clostridiales.Peptostreptococcaceae.Intestinibacter	EMC2
129869	ENSG00000104497	rs10504741	0.010167769	0.004440027	0.693477254	0.826604993	0.632769221	-0.618518505	-0.12815979	0.058767776	0.239018648	0.209816216	0.323719706	0.267195713	0.062949445	0.015569821	0.945436913	0.993222025	Bacteria.Firmicutes.Clostridia.Clostridiales.Peptostreptococcaceae.Intestinibacter	SNX16
129870	ENSG00000104518	rs13255282	0.325591792	0.353065167	0.880731211	0.504455775	-0.216291652	0.226008803	0.042054955	0.21403613	0.218361144	0.241627739	0.279187009	0.318873998	0.324361586	0.229733711	0.946318067	0.993222025	Bacteria.Firmicutes.Clostridia.Clostridiales.Peptostreptococcaceae.Intestinibacter	GSDMD
129871	ENSG00000104522	rs6558379	0.507931775	0.529088185	0.458797111	0.513257814	-0.14539102	0.179783216	0.208192304	-0.220162693	0.218389442	0.284110209	0.279352849	0.334909348	0.394161002	0.2985253	0.914609291	0.993222025	Bacteria.Firmicutes.Clostridia.Clostridiales.Peptostreptococcaceae.Intestinibacter	GFUS
129872	ENSG00000104611	rs62493837	0.411142079	0.152140451	0.542212187	0.973234335	-0.244172448	0.371767076	-0.249910642	0.011395002	0.295174272	0.25656513	0.40788389	0.338316175	0.359259003	0.13725606	0.92531158	0.994369726	Bacteria.Firmicutes.Clostridia.Clostridiales.Peptostreptococcaceae.Intestinibacter	SH2D4A
129873	ENSG00000104687	rs3779648	0.873241738	0.682523557	0.294505403	0.321759374	-0.031014721	-0.168765539	0.258848293	-0.550246861	0.193632968	0.410757554	0.244931107	0.551096065	0.501009928	0.350360802	0.897939394	0.993222025	Bacteria.Firmicutes.Clostridia.Clostridiales.Peptostreptococcaceae.Intestinibacter	GSR
129874	ENSG00000104738	rs762679	0.155157773	0.087011326	0.378793823	0.245792249	-0.825778966	0.540471347	0.75017661	-0.533265605	0.574151259	0.311038601	0.846539848	0.45531389	0.228529162	0.098754166	0.913886586	0.993222025	Bacteria.Firmicutes.Clostridia.Clostridiales.Peptostreptococcaceae.Intestinibacter	MCM4
129875	ENSG00000104756	rs67144712	0.215545518	0.125353289	0.200083569	0.126024145	-0.333436696	0.406880968	0.421096558	-0.512171417	0.266610708	0.262049269	0.325304614	0.330457176	0.267060283	0.122323587	0.883098211	0.993222025	Bacteria.Firmicutes.Clostridia.Clostridiales.Peptostreptococcaceae.Intestinibacter	KCTD9
129876	ENSG00000104774	rs8107196	0.230000219	0.080498837	0.880420577	0.373326948	-0.262875478	0.426687863	0.048907939	-0.28396918	0.216941276	0.240321697	0.323831442	0.316775019	0.274570423	0.094365533	0.946318067	0.993222025	Bacteria.Firmicutes.Clostridia.Clostridiales.Peptostreptococcaceae.Intestinibacter	MAN2B1
129877	ENSG00000104805	rs3745697	0.966685442	0.025945331	0.505106967	0.245748589	0.008601566	-0.768569126	0.176281925	0.558779053	0.205155916	0.337206595	0.263030368	0.477053258	0.520977604	0.046593387	0.923343516	0.993222025	Bacteria.Firmicutes.Clostridia.Clostridiales.Peptostreptococcaceae.Intestinibacter	NUCB1
129878	ENSG00000104808	rs4987162	0.535089703	0.042840934	0.823773281	0.435065412	0.140744277	-0.494539797	0.065423306	0.251840675	0.225705887	0.239397244	0.292596632	0.320647697	0.402318595	0.064030236	0.946318067	0.993222025	Bacteria.Firmicutes.Clostridia.Clostridiales.Peptostreptococcaceae.Intestinibacter	DHDH
129879	ENSG00000104835	rs730078	0.123404367	0.328470022	0.763316548	0.168588414	0.450448546	-0.206742256	0.118100643	-0.390614136	0.28858338	0.209975251	0.390550971	0.280560961	0.206646665	0.220294458	0.946318067	0.993222025	Bacteria.Firmicutes.Clostridia.Clostridiales.Peptostreptococcaceae.Intestinibacter	SARS2
129880	ENSG00000104863	rs35903102	0.250314627	0.248267973	0.663428966	0.49234373	-0.480690705	0.309763047	-0.228330258	0.229658503	0.414408581	0.265886065	0.522278232	0.332601667	0.282002711	0.185768513	0.941792866	0.993222025	Bacteria.Firmicutes.Clostridia.Clostridiales.Peptostreptococcaceae.Intestinibacter	LIN7B
129881	ENSG00000104953	rs112428048	0.014578532	0.000105833	0.120809818	0.011216696	0.483081454	-1.125974872	-0.39238152	0.918953067	0.192475558	0.272665501	0.249609189	0.352042895	0.07766562	0.001173968	0.883098211	0.913673107	Bacteria.Firmicutes.Clostridia.Clostridiales.Peptostreptococcaceae.Intestinibacter	TLE6
129882	ENSG00000104964	rs11539938	0.033824809	0.005428579	0.914428101	0.967324555	0.507748354	-0.661603938	0.033808645	0.012290392	0.234199915	0.229979747	0.313409265	0.298875095	0.114124949	0.017556972	0.946807249	0.994369726	Bacteria.Firmicutes.Clostridia.Clostridiales.Peptostreptococcaceae.Intestinibacter	TLE5
129883	ENSG00000104983	rs11878454	0.614220891	0.615137126	0.893222858	0.743187801	0.146708555	-0.124943036	0.053540628	-0.104059696	0.289652781	0.247321022	0.397321531	0.31625816	0.426859916	0.326639482	0.946318067	0.993222025	Bacteria.Firmicutes.Clostridia.Clostridiales.Peptostreptococcaceae.Intestinibacter	CCDC61
129884	ENSG00000105072	rs10409401	0.655906386	0.498159103	0.555856018	0.749810123	-0.302723913	0.256691721	-0.539805353	0.158616915	0.676277016	0.376817896	0.911721799	0.495299259	0.439488962	0.286426217	0.92531158	0.993222025	Bacteria.Firmicutes.Clostridia.Clostridiales.Peptostreptococcaceae.Intestinibacter	C19orf44
129885	ENSG00000105146	rs1544493	0.496320099	0.436298083	0.179888601	0.098988262	-0.156111612	0.202689441	-0.38751493	0.533737358	0.228187368	0.258764794	0.285842698	0.318889462	0.390719484	0.262541171	0.883098211	0.990650801	Bacteria.Firmicutes.Clostridia.Clostridiales.Peptostreptococcaceae.Intestinibacter	AURKC
129886	ENSG00000105185	rs10405535	0.00391668	0.001356284	0.383122931	0.164377374	-0.962905831	0.844270206	0.372616648	-0.444918118	0.321854066	0.252152805	0.424343434	0.316359337	0.037140962	0.007006475	0.914609291	0.993222025	Bacteria.Firmicutes.Clostridia.Clostridiales.Peptostreptococcaceae.Intestinibacter	PDCD5
129887	ENSG00000105186	rs13313735	0.517275495	0.871649172	0.559414786	0.671876584	-0.129836096	0.068613747	0.149667346	0.231919351	0.19940956	0.423011557	0.255085562	0.545049321	0.396403801	0.40800865	0.92531158	0.993222025	Bacteria.Firmicutes.Clostridia.Clostridiales.Peptostreptococcaceae.Intestinibacter	ANKRD27
129888	ENSG00000105193	rs640000	0.137294934	0.091096396	0.55237004	0.488377004	-0.347327377	0.448951286	0.185929486	-0.245396987	0.230858033	0.261768404	0.311273678	0.352148196	0.216339818	0.100959328	0.92531158	0.993222025	Bacteria.Firmicutes.Clostridia.Clostridiales.Peptostreptococcaceae.Intestinibacter	RPS16
129889	ENSG00000105205	rs375688	0.017436169	0.048073361	0.052085245	0.776433062	0.48975897	-0.543940834	-0.496577402	-0.111277949	0.200744381	0.269981928	0.2509563	0.390238541	0.084561787	0.068883173	0.883098211	0.993222025	Bacteria.Firmicutes.Clostridia.Clostridiales.Peptostreptococcaceae.Intestinibacter	CLC
129890	ENSG00000105220	rs117295911	0.536138329	0.694709247	0.208483721	0.647912839	0.115450908	0.13443252	-0.291468265	0.226435972	0.185621854	0.341009121	0.229436953	0.49354645	0.402318595	0.353338112	0.883098211	0.993222025	Bacteria.Firmicutes.Clostridia.Clostridiales.Peptostreptococcaceae.Intestinibacter	GPI
129891	ENSG00000105221	rs12459567	0.121769537	0.037454653	0.353216871	0.179563411	-0.511719644	0.504470253	0.348533824	-0.406099785	0.32638093	0.237477009	0.372738403	0.299324587	0.205986891	0.058359132	0.907043407	0.993222025	Bacteria.Firmicutes.Clostridia.Clostridiales.Peptostreptococcaceae.Intestinibacter	AKT2
129892	ENSG00000105251	rs56240914	0.007372417	0.000618037	0.033137839	0.014504164	-0.68795493	0.86353815	0.656456785	-0.76818887	0.248684512	0.239956004	0.301577197	0.305829848	0.053588503	0.003942175	0.883098211	0.937272674	Bacteria.Firmicutes.Clostridia.Clostridiales.Peptostreptococcaceae.Intestinibacter	SHD
129893	ENSG00000105281	rs3027957	0.328960035	0.711308477	0.140954198	0.439293236	0.22840721	-0.129479817	-0.443414886	0.327575522	0.232215876	0.348323815	0.297512618	0.420957122	0.32573541	0.35853753	0.883098211	0.993222025	Bacteria.Firmicutes.Clostridia.Clostridiales.Peptostreptococcaceae.Intestinibacter	SLC1A5
129894	ENSG00000105287	rs402072	0.140959729	0.050135612	0.462500182	0.630567838	-0.318926588	0.59313472	0.193479513	-0.197988001	0.213989268	0.297173348	0.261773163	0.409731907	0.218900637	0.070475676	0.914609291	0.993222025	Bacteria.Firmicutes.Clostridia.Clostridiales.Peptostreptococcaceae.Intestinibacter	PRKD2
129895	ENSG00000105383	rs12461354	0.929345066	0.241916368	0.18730094	0.989892838	0.016449183	0.426633481	-0.309304251	-0.005768933	0.184794735	0.361255631	0.232097868	0.453653378	0.512901673	0.183049649	0.883098211	0.994369726	Bacteria.Firmicutes.Clostridia.Clostridiales.Peptostreptococcaceae.Intestinibacter	CD33
129896	ENSG00000105398	rs296376	0.804014527	0.795997098	0.498935112	0.053380534	-0.049044599	0.094246905	-0.170063235	0.858836323	0.196831424	0.363054429	0.25010226	0.436483134	0.481755698	0.385286414	0.923343516	0.990650801	Bacteria.Firmicutes.Clostridia.Clostridiales.Peptostreptococcaceae.Intestinibacter	SULT2A1
129897	ENSG00000105443	rs1799284	0.039839249	0.034789313	0.174694197	0.219585952	-2.341855352	1.257974103	1.711603494	-0.818916825	1.116478337	0.583473269	1.247271964	0.660638125	0.122865905	0.056166247	0.883098211	0.993222025	Bacteria.Firmicutes.Clostridia.Clostridiales.Peptostreptococcaceae.Intestinibacter	CYTH2
129898	ENSG00000105483	rs3078168	0.542679201	0.976505506	0.812393656	0.339336636	0.102928927	0.011055455	-0.053155035	-0.406550209	0.168187254	0.373952164	0.223053961	0.422364323	0.405061539	0.435705985	0.946318067	0.993222025	Bacteria.Firmicutes.Clostridia.Clostridiales.Peptostreptococcaceae.Intestinibacter	CARD8
129899	ENSG00000105497	rs140620234	0.745519304	0.42425856	0.494353283	0.596032071	0.068928363	-0.210296263	0.185814466	-0.177871216	0.21147779	0.261523299	0.270363342	0.33388164	0.464687502	0.257585103	0.923343516	0.993222025	Bacteria.Firmicutes.Clostridia.Clostridiales.Peptostreptococcaceae.Intestinibacter	ZNF175
129900	ENSG00000105519	rs1626918	0.376286657	0.23121557	0.209794893	0.384677745	-0.342047368	0.322251197	-0.602304957	0.279502408	0.383949157	0.266643711	0.475504128	0.319351595	0.344554848	0.178599306	0.883098211	0.993222025	Bacteria.Firmicutes.Clostridia.Clostridiales.Peptostreptococcaceae.Intestinibacter	CAPS
129901	ENSG00000105607	rs8012	0.011660608	0.000913468	0.452821869	0.174417095	-0.842653287	0.820960051	0.29506319	-0.409338421	0.324644563	0.236213616	0.390678307	0.298096772	0.067996489	0.005189941	0.914609291	0.993222025	Bacteria.Firmicutes.Clostridia.Clostridiales.Peptostreptococcaceae.Intestinibacter	GCDH
129902	ENSG00000105612	rs7249143	0.249088258	0.012421452	0.984421119	0.449265412	-0.248297125	0.594822992	-0.005208155	-0.239734094	0.21350022	0.231311593	0.265698555	0.314924841	0.28126431	0.029027139	0.951720626	0.993222025	Bacteria.Firmicutes.Clostridia.Clostridiales.Peptostreptococcaceae.Intestinibacter	DNASE2
129903	ENSG00000105695	rs10411704	5.81406610390487e-06	5.77218298020584e-06	0.899169135	0.967293517	2.15773131	-1.295147735	-0.067186945	-0.012845879	0.437002257	0.262201354	0.528169438	0.312086691	0.00051739	0.000142609	0.946318067	0.994369726	Bacteria.Firmicutes.Clostridia.Clostridiales.Peptostreptococcaceae.Intestinibacter	MAG
129904	ENSG00000105750	rs8099975	0.90343268	0.863811632	0.632643865	0.703698928	-0.056094917	0.046824119	-0.406082038	0.175646181	0.460546958	0.271909604	0.84551879	0.459792878	0.507165679	0.405416316	0.937613327	0.993222025	Bacteria.Firmicutes.Clostridia.Clostridiales.Peptostreptococcaceae.Intestinibacter	ZNF85
129905	ENSG00000105793	rs17862167	0.132352735	0.83386072	0.135685645	0.649935791	0.333085207	-0.079781815	-0.430011143	-0.198844195	0.218555885	0.378836807	0.284624604	0.436096481	0.212665078	0.396993927	0.883098211	0.993222025	Bacteria.Firmicutes.Clostridia.Clostridiales.Peptostreptococcaceae.Intestinibacter	GTPBP10
129906	ENSG00000105825	rs6972010	0.230228871	0.385698205	0.750480487	0.991784939	0.301503186	-0.226908595	-0.100495413	0.003391592	0.24894275	0.259819953	0.314681191	0.328136597	0.274675147	0.242547065	0.946318067	0.994369726	Bacteria.Firmicutes.Clostridia.Clostridiales.Peptostreptococcaceae.Intestinibacter	TFPI2
129907	ENSG00000105852	rs2237585	0.008332957	0.00640369	0.177071772	0.492227523	-0.717283877	0.661768815	0.45811307	-0.206520235	0.263569656	0.234875563	0.335702372	0.299011211	0.057584593	0.019566726	0.883098211	0.993222025	Bacteria.Firmicutes.Clostridia.Clostridiales.Peptostreptococcaceae.Intestinibacter	PON3
129908	ENSG00000105854	rs43046	0.007141236	0.0001154	0.379772603	0.784412341	0.575957598	-1.141084147	0.23401852	0.091416937	0.207328421	0.278019994	0.264625271	0.332779365	0.052747098	0.001253648	0.913886586	0.993222025	Bacteria.Firmicutes.Clostridia.Clostridiales.Peptostreptococcaceae.Intestinibacter	PON2
129909	ENSG00000105887	rs894794	0.714429342	0.862324938	0.040922098	0.065435307	0.119041433	-0.047489261	-0.862950808	0.639376505	0.323909619	0.272763938	0.413717456	0.341194568	0.455216593	0.404871387	0.883098211	0.990650801	Bacteria.Firmicutes.Clostridia.Clostridiales.Peptostreptococcaceae.Intestinibacter	MTPN
129910	ENSG00000105953	rs1058128	0.223326904	0.311939155	0.224354866	0.867140707	-0.241707914	0.393474905	0.299969302	0.083599524	0.196594919	0.386104756	0.24453061	0.497751561	0.271528291	0.213505181	0.883098211	0.993222025	Bacteria.Firmicutes.Clostridia.Clostridiales.Peptostreptococcaceae.Intestinibacter	OGDH
129911	ENSG00000105968	rs757693	0.321262981	0.369142775	0.951148488	0.4879025	0.316677727	-0.248733989	-0.023216276	-0.238220519	0.316838798	0.27503782	0.377490813	0.341475772	0.323334136	0.236565739	0.947568581	0.993222025	Bacteria.Firmicutes.Clostridia.Clostridiales.Peptostreptococcaceae.Intestinibacter	H2AZ2
129912	ENSG00000105971	rs1052990	0.020959659	0.03323995	0.121622233	0.404210859	0.510664896	-0.469484346	-0.436455303	0.233659244	0.21581147	0.21581147	0.278264407	0.278298672	0.092230558	0.054859814	0.883098211	0.993222025	Bacteria.Firmicutes.Clostridia.Clostridiales.Peptostreptococcaceae.Intestinibacter	CAV2
129913	ENSG00000105991	rs6953314	0.756679165	0.110948893	0.935892142	0.704161698	-0.066741872	0.437184969	-0.021831956	-0.18269352	0.214497779	0.270543598	0.27037852	0.479026934	0.467433727	0.113926144	0.947401109	0.993222025	Bacteria.Firmicutes.Clostridia.Clostridiales.Peptostreptococcaceae.Intestinibacter	HOXA1
129914	ENSG00000106003	rs12700027	0.412613135	0.31666848	0.579384618	0.653726714	-0.157227573	0.499885024	0.137020449	-0.261845063	0.190670742	0.495377119	0.24596097	0.581012048	0.359424222	0.215600738	0.930210976	0.993222025	Bacteria.Firmicutes.Clostridia.Clostridiales.Peptostreptococcaceae.Intestinibacter	LFNG
129915	ENSG00000106012	rs74738730	0.618879121	0.194944395	0.5979479	0.105508847	-0.106464199	0.379631593	-0.143248673	0.724840413	0.212998659	0.289885669	0.270302787	0.441552517	0.427349647	0.159738132	0.930793951	0.990650801	Bacteria.Firmicutes.Clostridia.Clostridiales.Peptostreptococcaceae.Intestinibacter	IQCE
129916	ENSG00000106025	rs76117559	0.901266651	0.570834976	0.917522051	0.551946279	-0.02411238	0.330866992	0.026167582	-0.39605401	0.193600819	0.580758999	0.251710789	0.662345078	0.506717626	0.312038545	0.946807249	0.993222025	Bacteria.Firmicutes.Clostridia.Clostridiales.Peptostreptococcaceae.Intestinibacter	TSPAN12
129917	ENSG00000106028	rs6962558	0.936704986	0.92288353	0.251973578	0.161202267	0.026851776	-0.024549273	-0.449549097	0.439630691	0.336826615	0.252619961	0.388933874	0.310212428	0.513983384	0.423042159	0.897203139	0.993222025	Bacteria.Firmicutes.Clostridia.Clostridiales.Peptostreptococcaceae.Intestinibacter	SSBP1
129918	ENSG00000106049	rs42087	0.848905515	0.776531474	0.874151571	0.600063625	-0.041033782	0.074887418	0.043876055	-0.189411753	0.214526445	0.262740164	0.275927237	0.359490157	0.494519963	0.378428685	0.946318067	0.993222025	Bacteria.Firmicutes.Clostridia.Clostridiales.Peptostreptococcaceae.Intestinibacter	HIBADH
129919	ENSG00000106070	rs6593182	0.659293315	0.768850714	0.934575536	0.734439095	-0.272948636	0.104997076	-0.066882139	0.158143032	0.616246482	0.355790073	0.811597823	0.464190761	0.440705129	0.376159578	0.947401109	0.993222025	Bacteria.Firmicutes.Clostridia.Clostridiales.Peptostreptococcaceae.Intestinibacter	GRB10
129920	ENSG00000106086	rs60701106	0.206879787	0.024599153	0.280794771	0.054008052	-0.28769313	0.721180264	0.311719653	-0.779643422	0.225657713	0.313400046	0.286616341	0.39730562	0.262284477	0.045170835	0.897939394	0.990650801	Bacteria.Firmicutes.Clostridia.Clostridiales.Peptostreptococcaceae.Intestinibacter	PLEKHA8
129921	ENSG00000106123	rs1042960	0.660698516	0.590198883	0.425785324	0.799760343	0.085459968	-0.149477882	-0.195574664	0.097757757	0.193800286	0.276181505	0.244022852	0.383818082	0.440881733	0.318249346	0.914609291	0.993222025	Bacteria.Firmicutes.Clostridia.Clostridiales.Peptostreptococcaceae.Intestinibacter	EPHB6
129922	ENSG00000106125	rs11771655	0.214821128	0.052465471	0.776497446	0.956849529	0.357462115	-0.510419702	-0.096885875	-0.018916404	0.285364708	0.258380942	0.339867862	0.348261943	0.26645219	0.072623839	0.946318067	0.994369726	Bacteria.Firmicutes.Clostridia.Clostridiales.Peptostreptococcaceae.Intestinibacter	MINDY4
129923	ENSG00000106153	rs77036114	0.673625738	0.773796069	0.7572801	0.790835468	0.080222843	-0.089921229	-0.074115749	0.108233041	0.189611505	0.311563495	0.238805652	0.406401607	0.443798593	0.37765998	0.946318067	0.993222025	Bacteria.Firmicutes.Clostridia.Clostridiales.Peptostreptococcaceae.Intestinibacter	CHCHD2
129924	ENSG00000106178	rs10224179	0.00088003	0.000610654	0.292764217	0.27041573	1.424526488	-0.921173872	-0.642008536	0.418766448	0.40848197	0.25570486	0.605284552	0.376732637	0.014104752	0.003920238	0.897939394	0.993222025	Bacteria.Firmicutes.Clostridia.Clostridiales.Peptostreptococcaceae.Intestinibacter	CCL24
129925	ENSG00000106258	rs77340964	0.099977818	0.011878207	0.598146019	0.483170128	-0.283000347	0.93124722	0.114462214	0.309196742	0.169588489	0.359751511	0.216101413	0.438417186	0.187778722	0.0283169	0.930793951	0.993222025	Bacteria.Firmicutes.Clostridia.Clostridiales.Peptostreptococcaceae.Intestinibacter	CYP3A5
129926	ENSG00000106261	rs35414630	0.162123611	0.148499019	0.257218231	0.351747226	0.309452889	-0.46219487	-0.31680942	0.427286834	0.218843868	0.316091009	0.277166028	0.455558623	0.232616552	0.134599468	0.897203139	0.993222025	Bacteria.Firmicutes.Clostridia.Clostridiales.Peptostreptococcaceae.Intestinibacter	ZKSCAN1
129927	ENSG00000106263	rs4721657	0.598340931	0.167939271	0.811777349	0.669417515	-0.127905401	0.350227715	-0.069925027	-0.13295259	0.241610703	0.251164041	0.292446236	0.309988404	0.423005013	0.146268554	0.946318067	0.993222025	Bacteria.Firmicutes.Clostridia.Clostridiales.Peptostreptococcaceae.Intestinibacter	EIF3B
129928	ENSG00000106266	rs4314559	0.04239398	0.006979142	0.436152727	0.184647388	-0.566185974	0.71026455	0.259931398	-0.405958205	0.273470105	0.254908435	0.331737497	0.302769574	0.126550422	0.02069142	0.914609291	0.993222025	Bacteria.Firmicutes.Clostridia.Clostridiales.Peptostreptococcaceae.Intestinibacter	SNX8
129929	ENSG00000106305	rs1062372	0.395432749	0.545919935	0.420233942	0.157045969	-0.171453538	0.16323577	-0.223139311	0.464866595	0.200419981	0.268891621	0.275086564	0.324715551	0.351956933	0.304440557	0.914609291	0.993222025	Bacteria.Firmicutes.Clostridia.Clostridiales.Peptostreptococcaceae.Intestinibacter	AIMP2
129930	ENSG00000106344	rs12538391	0.256464433	0.556205307	0.769181553	0.561657418	0.272255993	-0.164195637	-0.093813267	-0.198908507	0.237806809	0.277569555	0.318362232	0.340959689	0.284849905	0.307755565	0.946318067	0.993222025	Bacteria.Firmicutes.Clostridia.Clostridiales.Peptostreptococcaceae.Intestinibacter	RBM28
129931	ENSG00000106367	rs1048365	0.097818457	0.076588863	0.782508088	0.25730272	-0.25668082	0.476282965	-0.05562786	0.386660106	0.152814388	0.264682284	0.200679476	0.338336742	0.186048945	0.09182853	0.946318067	0.993222025	Bacteria.Firmicutes.Clostridia.Clostridiales.Peptostreptococcaceae.Intestinibacter	AP1S1
129932	ENSG00000106460	rs12699320	0.885431485	0.273849157	0.491105788	0.950214665	-0.030098336	0.534122757	-0.19140257	0.035244521	0.208070929	0.483995932	0.276403656	0.562304139	0.503498594	0.197935292	0.923343516	0.99332291	Bacteria.Firmicutes.Clostridia.Clostridiales.Peptostreptococcaceae.Intestinibacter	TMEM106B
129933	ENSG00000106484	rs10228972	0.881707388	0.491977751	0.409408333	0.753722695	-0.07060629	0.194180209	-0.531395223	0.120548725	0.472626329	0.280981896	0.640003662	0.382617258	0.502830755	0.284376234	0.914609291	0.993222025	Bacteria.Firmicutes.Clostridia.Clostridiales.Peptostreptococcaceae.Intestinibacter	MEST
129934	ENSG00000106524	rs3807505	0.191491109	0.108898593	0.812235292	0.460151055	-0.337813225	0.37092293	-0.077703386	0.226229375	0.255934413	0.228192169	0.325785613	0.304475792	0.250411713	0.11295895	0.946318067	0.993222025	Bacteria.Firmicutes.Clostridia.Clostridiales.Peptostreptococcaceae.Intestinibacter	ANKMY2
129935	ENSG00000106526	rs78661149	0.19290126	0.111817408	0.996957579	0.751729907	0.218743612	-0.696286077	0.000820949	-0.160954539	0.166258232	0.431951558	0.214469381	0.506622228	0.251216	0.114529477	0.952906382	0.993222025	Bacteria.Firmicutes.Clostridia.Clostridiales.Peptostreptococcaceae.Intestinibacter	ACTR3C
129936	ENSG00000106560	rs73476564	0.961475974	0.505154925	0.88136395	0.917643054	-0.009392856	-0.174994808	-0.035614901	-0.042526006	0.193714882	0.261139368	0.237704621	0.409668689	0.519681996	0.288616759	0.946318067	0.993222025	Bacteria.Firmicutes.Clostridia.Clostridiales.Peptostreptococcaceae.Intestinibacter	GIMAP2
129937	ENSG00000106565	rs114949263	0.515271764	0.273025691	0.155832636	0.847123435	-0.121916375	-0.486650564	0.345353549	-0.10928406	0.186350917	0.440215574	0.240517526	0.564598258	0.395961828	0.197602869	0.883098211	0.993222025	Bacteria.Firmicutes.Clostridia.Clostridiales.Peptostreptococcaceae.Intestinibacter	TMEM176B
129938	ENSG00000106588	rs774085	0.003748516	0.007212214	0.346119068	0.640468568	1.04023437	-0.56833312	-0.418773936	0.124693461	0.345938228	0.204849579	0.4412638	0.265735152	0.036246293	0.020925855	0.907043407	0.993222025	Bacteria.Firmicutes.Clostridia.Clostridiales.Peptostreptococcaceae.Intestinibacter	PSMA2
129939	ENSG00000106591	rs662347	0.649274096	0.714923692	0.925217217	0.962641673	0.229297521	-0.109021406	-0.060706079	-0.018147883	0.501867029	0.297183836	0.644240711	0.385963162	0.437904752	0.359558555	0.946807249	0.994369726	Bacteria.Firmicutes.Clostridia.Clostridiales.Peptostreptococcaceae.Intestinibacter	MRPL32
129940	ENSG00000106603	rs1184321	0.182777785	0.170974401	0.346198657	0.480230705	0.32380438	-0.41954273	-0.329535792	0.269866354	0.240456146	0.303053033	0.347290907	0.380082227	0.246732962	0.147822426	0.907043407	0.993222025	Bacteria.Firmicutes.Clostridia.Clostridiales.Peptostreptococcaceae.Intestinibacter	COA1
129941	ENSG00000106624	rs13928	0.093132666	0.007914203	0.550769349	0.058501717	-0.513179986	0.612582255	0.217577696	-0.515787233	0.301138464	0.223537337	0.362791082	0.267826037	0.181508951	0.022147142	0.92531158	0.990650801	Bacteria.Firmicutes.Clostridia.Clostridiales.Peptostreptococcaceae.Intestinibacter	AEBP1
129942	ENSG00000106686	rs2295963	0.604657285	0.057659519	0.56323139	0.86205219	-0.119073338	0.529330565	-0.1649057	0.063967013	0.228877411	0.27391209	0.283817486	0.366673219	0.424926361	0.077255848	0.926468676	0.993222025	Bacteria.Firmicutes.Clostridia.Clostridiales.Peptostreptococcaceae.Intestinibacter	SPATA6L
129943	ENSG00000106701	rs10491808	0.154326404	0.092519989	0.166626556	0.111660603	0.355524614	-0.406561703	-0.441642083	0.533174826	0.246685221	0.238117005	0.315729282	0.330615443	0.22812954	0.102142386	0.883098211	0.990650801	Bacteria.Firmicutes.Clostridia.Clostridiales.Peptostreptococcaceae.Intestinibacter	FSD1L
129944	ENSG00000106714	rs1758550	0.101058387	0.806584565	0.143953959	0.60895352	0.282038255	-0.088043822	-0.334646234	-0.218709049	0.169561015	0.358141926	0.226255723	0.425454533	0.187960412	0.388890404	0.883098211	0.993222025	Bacteria.Firmicutes.Clostridia.Clostridiales.Peptostreptococcaceae.Intestinibacter	CNTNAP3
129945	ENSG00000106733	rs73544571	0.213270147	0.003202963	0.919055928	0.519689689	0.296489639	-0.608671045	0.029818398	0.178850793	0.235880407	0.198830018	0.292283745	0.276284385	0.265751053	0.012524685	0.946807249	0.993222025	Bacteria.Firmicutes.Clostridia.Clostridiales.Peptostreptococcaceae.Intestinibacter	NMRK1
129946	ENSG00000106771	rs1051474	0.173639903	0.072104008	0.640845711	0.391344428	-0.304884136	0.472832014	0.13963206	-0.2871038	0.221622756	0.258628038	0.297907681	0.332705016	0.239144367	0.088239161	0.938889877	0.993222025	Bacteria.Firmicutes.Clostridia.Clostridiales.Peptostreptococcaceae.Intestinibacter	TMEM245
129947	ENSG00000106772	rs7036140	0.046652606	0.001826263	0.377500658	0.195184512	0.370645751	-1.377873036	-0.212137226	0.632245535	0.182755498	0.423884295	0.238734944	0.483044052	0.131208975	0.008836581	0.913886586	0.993222025	Bacteria.Firmicutes.Clostridia.Clostridiales.Peptostreptococcaceae.Intestinibacter	PRUNE2
129948	ENSG00000106823	rs1475379	0.115237188	0.036936885	0.24673317	0.122902069	-0.308514878	0.616733864	0.299777458	-0.56627791	0.193249502	0.289506307	0.256472279	0.362295531	0.200142672	0.058024825	0.897203139	0.993222025	Bacteria.Firmicutes.Clostridia.Clostridiales.Peptostreptococcaceae.Intestinibacter	ECM2
129949	ENSG00000106853	rs71501685	0.502743481	0.144928453	0.758767637	0.203277364	-0.143114743	0.583159217	-0.082284357	0.774511536	0.212357484	0.395250601	0.266814425	0.602631297	0.393233006	0.132852495	0.946318067	0.993222025	Bacteria.Firmicutes.Clostridia.Clostridiales.Peptostreptococcaceae.Intestinibacter	PTGR1
129950	ENSG00000106868	rs781622	0.002629834	0.000203961	0.389658795	0.11287216	-1.0918373	0.866117342	0.386559526	-0.453697964	0.348999212	0.220017849	0.446357789	0.282302394	0.029820212	0.001847673	0.914609291	0.990650801	Bacteria.Firmicutes.Clostridia.Clostridiales.Peptostreptococcaceae.Intestinibacter	SUSD1
129951	ENSG00000106992	rs968463	0.16932288	0.126121143	0.856097135	0.829182503	-0.61717316	0.469462248	-0.100295415	0.080842694	0.444064318	0.302979861	0.55087235	0.373199542	0.237250076	0.122811256	0.946318067	0.993222025	Bacteria.Firmicutes.Clostridia.Clostridiales.Peptostreptococcaceae.Intestinibacter	AK1
129952	ENSG00000107020	rs2104175	0.076784627	0.026998762	0.152740527	0.121420543	0.724563031	-0.535020264	0.689891902	-0.449589521	0.402931737	0.236446209	0.476818728	0.286480168	0.166882968	0.047748953	0.883098211	0.993222025	Bacteria.Firmicutes.Clostridia.Clostridiales.Peptostreptococcaceae.Intestinibacter	PLGRKT
129953	ENSG00000107099	rs10814494	0.585400518	0.817661339	0.551128956	0.881219531	0.109116958	-0.066398548	-0.158057299	-0.054230008	0.199028895	0.286831166	0.263784923	0.361504038	0.419256161	0.39249022	0.92531158	0.993222025	Bacteria.Firmicutes.Clostridia.Clostridiales.Peptostreptococcaceae.Intestinibacter	DOCK8
129954	ENSG00000107104	rs10815440	0.002744144	0.000168437	0.075041804	0.010933325	-1.411241265	1.058014295	1.397136301	-1.124555059	0.45318541	0.264944707	0.77223285	0.429215594	0.030599876	0.001623223	0.883098211	0.913673107	Bacteria.Firmicutes.Clostridia.Clostridiales.Peptostreptococcaceae.Intestinibacter	KANK1
129955	ENSG00000107223	rs7025238	0.335906843	0.548815389	0.687706976	0.968239775	-0.368494963	0.151173487	0.233881545	0.014627278	0.380101308	0.250833421	0.579244087	0.365958899	0.328470947	0.305444705	0.944795774	0.994369726	Bacteria.Firmicutes.Clostridia.Clostridiales.Peptostreptococcaceae.Intestinibacter	EDF1
129956	ENSG00000107263	rs7045366	0.880567773	0.940461139	0.253423362	0.344495852	0.031605299	-0.018235223	-0.327281422	0.287019006	0.209526333	0.243202089	0.284027595	0.301410106	0.502587763	0.427523902	0.897203139	0.993222025	Bacteria.Firmicutes.Clostridia.Clostridiales.Peptostreptococcaceae.Intestinibacter	RAPGEF1
129957	ENSG00000107331	rs2784060	0.107231038	0.094205156	0.779290417	0.77658815	0.328943131	-0.501483152	-0.075027429	-0.101594876	0.201392009	0.295259127	0.266613183	0.356535392	0.193526991	0.103233979	0.946318067	0.993222025	Bacteria.Firmicutes.Clostridia.Clostridiales.Peptostreptococcaceae.Intestinibacter	ABCA2
129958	ENSG00000107372	rs13440221	0.373419786	0.051452844	0.915683437	0.835618562	0.166579362	-1.191230876	0.026160061	0.140051308	0.185859941	0.600342447	0.246130845	0.6722397	0.343100666	0.071647891	0.946807249	0.993222025	Bacteria.Firmicutes.Clostridia.Clostridiales.Peptostreptococcaceae.Intestinibacter	ZFAND5
129959	ENSG00000107521	rs10786420	0.020886278	0.018326314	0.533977145	0.782401353	-0.832844064	0.644885042	0.275046337	-0.09118478	0.351757119	0.266483431	0.439877802	0.328786708	0.092114186	0.03777602	0.92531158	0.993222025	Bacteria.Firmicutes.Clostridia.Clostridiales.Peptostreptococcaceae.Intestinibacter	HPS1
129960	ENSG00000107537	rs654553	0.515286458	0.285772273	0.685620149	0.985099299	0.286370258	-0.296874543	0.20769083	-0.006172976	0.437736383	0.275829093	0.510769076	0.32925458	0.395961828	0.202337823	0.944795774	0.994369726	Bacteria.Firmicutes.Clostridia.Clostridiales.Peptostreptococcaceae.Intestinibacter	PHYH
129961	ENSG00000107581	rs12416031	0.07481894	0.497607248	0.023098838	0.267756138	0.404190552	-0.217358634	-0.662486415	0.49268679	0.223231153	0.318666913	0.284710644	0.440754717	0.165543989	0.286411892	0.883098211	0.993222025	Bacteria.Firmicutes.Clostridia.Clostridiales.Peptostreptococcaceae.Intestinibacter	EIF3A
129962	ENSG00000107669	rs10887024	0.434773718	0.264686909	0.925056307	0.533424981	-0.18174226	0.318650951	0.030263822	-0.238283405	0.231249635	0.283221805	0.32048187	0.380567865	0.366526848	0.193626258	0.946807249	0.993222025	Bacteria.Firmicutes.Clostridia.Clostridiales.Peptostreptococcaceae.Intestinibacter	ATE1
129963	ENSG00000107731	rs7893421	0.79079909	0.940316561	0.162040109	0.143836526	0.080159797	0.020568754	-0.50969841	0.4982431	0.300936456	0.273658452	0.360383929	0.336763927	0.478136578	0.427523902	0.883098211	0.993222025	Bacteria.Firmicutes.Clostridia.Clostridiales.Peptostreptococcaceae.Intestinibacter	UNC5B
129964	ENSG00000107779	rs11202265	0.255905506	0.392247312	0.544928832	0.339400246	0.310804521	-0.217177492	0.221057936	-0.309036134	0.27115559	0.25215524	0.36324015	0.321099703	0.284849905	0.245145801	0.92531158	0.993222025	Bacteria.Firmicutes.Clostridia.Clostridiales.Peptostreptococcaceae.Intestinibacter	BMPR1A
129965	ENSG00000107789	rs3847450	0.443906366	0.262974206	0.795433924	0.679689934	0.280310975	-0.335246504	-0.108507024	0.14949011	0.363893369	0.296895125	0.416809374	0.360433431	0.369550747	0.192809883	0.946318067	0.993222025	Bacteria.Firmicutes.Clostridia.Clostridiales.Peptostreptococcaceae.Intestinibacter	MINPP1
129966	ENSG00000107807	rs2788730	0.420425168	0.215838183	0.137611872	0.269038452	0.274159789	-0.279272718	0.666818494	-0.327714892	0.338124514	0.223446162	0.443577618	0.293965804	0.362355175	0.170683106	0.883098211	0.993222025	Bacteria.Firmicutes.Clostridia.Clostridiales.Peptostreptococcaceae.Intestinibacter	TLX1
129967	ENSG00000107819	rs807052	0.217292596	0.613587366	0.164773552	0.987603465	-0.254283314	0.194175104	0.370226141	-0.006931274	0.204104804	0.382681982	0.26350045	0.444390334	0.268416471	0.326435102	0.883098211	0.994369726	Bacteria.Firmicutes.Clostridia.Clostridiales.Peptostreptococcaceae.Intestinibacter	SFXN3
129968	ENSG00000107897	rs788230	0.208110696	0.242420057	0.48257586	0.850830247	-0.283665976	0.394802258	0.20173603	0.079843374	0.223109895	0.334663838	0.285656575	0.422877474	0.263190226	0.183260694	0.922206097	0.993222025	Bacteria.Firmicutes.Clostridia.Clostridiales.Peptostreptococcaceae.Intestinibacter	ACBD5
129969	ENSG00000107902	rs2885520	0.649207312	0.667377258	0.339509804	0.267109121	-0.320317972	0.163936746	-0.90610868	0.577516323	0.700941598	0.379733782	0.941694749	0.515937815	0.437904752	0.345251931	0.907043407	0.993222025	Bacteria.Firmicutes.Clostridia.Clostridiales.Peptostreptococcaceae.Intestinibacter	LHPP
129970	ENSG00000107951	rs10826789	0.040240009	0.003909179	0.926394053	0.378714862	-0.75667228	0.725871092	-0.046007051	-0.288820028	0.361494347	0.24257043	0.496077476	0.325865835	0.123783533	0.014308955	0.946807249	0.993222025	Bacteria.Firmicutes.Clostridia.Clostridiales.Peptostreptococcaceae.Intestinibacter	MTPAP
129971	ENSG00000107959	rs7078068	0.012767547	0.024403153	0.554837941	0.406356858	-0.685566127	0.502440624	-0.228781718	0.239050505	0.267694494	0.218032516	0.385412124	0.286030863	0.07241972	0.044923426	0.92531158	0.993222025	Bacteria.Firmicutes.Clostridia.Clostridiales.Peptostreptococcaceae.Intestinibacter	PITRM1
129972	ENSG00000108094	rs16935881	0.326777819	0.294088516	0.399032351	0.651127023	0.216804512	-0.426376284	-0.23555348	-0.226704537	0.219420193	0.403100635	0.277468881	0.499020438	0.324557099	0.206193767	0.914609291	0.993222025	Bacteria.Firmicutes.Clostridia.Clostridiales.Peptostreptococcaceae.Intestinibacter	CUL2
129973	ENSG00000108107	rs17700376	0.804547575	0.934198835	0.75426435	0.391172008	0.053320119	-0.022469211	0.091421863	-0.293404929	0.214586429	0.271093656	0.29083114	0.339882519	0.481826991	0.425850882	0.946318067	0.993222025	Bacteria.Firmicutes.Clostridia.Clostridiales.Peptostreptococcaceae.Intestinibacter	RPL28
129974	ENSG00000108187	rs2305083	0.134775086	0.041731197	0.422123685	0.288074791	-0.359610367	0.739915019	0.247003966	-0.452935441	0.237462377	0.356193565	0.305754802	0.422859932	0.214522093	0.062624862	0.914609291	0.993222025	Bacteria.Firmicutes.Clostridia.Clostridiales.Peptostreptococcaceae.Intestinibacter	PBLD
129975	ENSG00000108242	rs2860840	0.240950801	0.193822777	0.397938608	0.626627986	-0.282841871	0.339987292	0.265463272	-0.151985679	0.239002736	0.258952934	0.311972695	0.310935853	0.276593772	0.159299373	0.914609291	0.993222025	Bacteria.Firmicutes.Clostridia.Clostridiales.Peptostreptococcaceae.Intestinibacter	CYP2C18
129976	ENSG00000108244	rs72826003	0.123245903	0.068143089	0.279253119	0.427163472	0.314208114	-0.686532055	-0.286541456	0.405421193	0.201213279	0.370113011	0.262614921	0.507370016	0.206646665	0.085226551	0.897939394	0.993222025	Bacteria.Firmicutes.Clostridia.Clostridiales.Peptostreptococcaceae.Intestinibacter	KRT23
129977	ENSG00000108306	rs12600625	0.000234411	3.3055560793289e-05	0.411116828	0.204333043	0.657353243	-0.922146787	-0.216914678	0.346252119	0.168766894	0.206695814	0.262208774	0.270049147	0.006572129	0.000495	0.914609291	0.993222025	Bacteria.Firmicutes.Clostridia.Clostridiales.Peptostreptococcaceae.Intestinibacter	FBXL20
129978	ENSG00000108349	rs75905358	0.616434354	0.033362862	0.286699979	0.707595091	-0.104442284	0.605914635	-0.281490437	-0.13009262	0.207502955	0.278726561	0.262044034	0.345312853	0.427303997	0.054967489	0.897939394	0.993222025	Bacteria.Firmicutes.Clostridia.Clostridiales.Peptostreptococcaceae.Intestinibacter	CASC3
129979	ENSG00000108384	rs62081322	0.06650404	0.000277779	0.098347898	0.542576373	-0.282493602	0.838584012	-0.354543454	0.169995017	0.151361173	0.218151439	0.211416682	0.277703184	0.155921679	0.002212762	0.883098211	0.993222025	Bacteria.Firmicutes.Clostridia.Clostridiales.Peptostreptococcaceae.Intestinibacter	RAD51C
129980	ENSG00000108389	rs3744109	0.263348893	0.675505035	0.012526819	0.027243396	-0.280963522	0.094716776	0.796690476	-0.721677844	0.249019254	0.22524639	0.310202474	0.319465828	0.289871581	0.347951994	0.883098211	0.980281011	Bacteria.Firmicutes.Clostridia.Clostridiales.Peptostreptococcaceae.Intestinibacter	MTMR4
129981	ENSG00000108395	rs7503190	0.01885374	0.000906678	0.512016515	0.085548035	-0.722704846	0.724572166	0.303905243	-0.526734453	0.300040462	0.208337618	0.46093413	0.301692824	0.086858717	0.00518722	0.923343516	0.990650801	Bacteria.Firmicutes.Clostridia.Clostridiales.Peptostreptococcaceae.Intestinibacter	TRIM37
129982	ENSG00000108433	rs197919	0.184879355	0.22202819	0.770486219	0.435857412	-0.33527053	0.260139443	0.089454008	0.212948556	0.250183591	0.210986301	0.305345822	0.271599965	0.248179857	0.17355804	0.946318067	0.993222025	Bacteria.Firmicutes.Clostridia.Clostridiales.Peptostreptococcaceae.Intestinibacter	GOSR2
129983	ENSG00000108439	rs2325749	0.00817583	0.013898007	0.128075506	0.631688752	-0.577628037	0.782533039	0.422183437	-0.182948262	0.211706461	0.3095035	0.273897112	0.379854885	0.057305896	0.031172313	0.883098211	0.993222025	Bacteria.Firmicutes.Clostridia.Clostridiales.Peptostreptococcaceae.Intestinibacter	PNPO
129984	ENSG00000108443	rs1051424	0.716331904	0.787194326	0.21891905	0.870553313	0.063633163	0.122796165	-0.286204591	0.084838292	0.174360288	0.453001316	0.230549739	0.518570029	0.455410614	0.38214033	0.883098211	0.993222025	Bacteria.Firmicutes.Clostridia.Clostridiales.Peptostreptococcaceae.Intestinibacter	RPS6KB1
129985	ENSG00000108556	rs142969103	0.622669235	0.088345164	0.173805765	0.370653817	-0.075807898	0.567234532	-0.274214735	0.369953169	0.153323708	0.327848521	0.199406876	0.410377666	0.428933971	0.099086728	0.883098211	0.993222025	Bacteria.Firmicutes.Clostridia.Clostridiales.Peptostreptococcaceae.Intestinibacter	CHRNE
129986	ENSG00000108559	rs1806267	0.340001388	0.305278145	0.900165619	0.714422634	0.233236911	-0.284321863	0.040694303	-0.124490969	0.242645555	0.275150642	0.323116263	0.338729379	0.329845294	0.210691373	0.946318067	0.993222025	Bacteria.Firmicutes.Clostridia.Clostridiales.Peptostreptococcaceae.Intestinibacter	NUP88
129987	ENSG00000108578	rs12941223	0.665695018	0.387078291	0.403235727	0.70081235	-0.097132752	0.215909837	-0.239169856	0.121681325	0.223786343	0.247949553	0.284268638	0.315297696	0.441790102	0.242923406	0.914609291	0.993222025	Bacteria.Firmicutes.Clostridia.Clostridiales.Peptostreptococcaceae.Intestinibacter	BLMH
129988	ENSG00000108582	rs8078475	0.668957883	0.327632086	0.491490917	0.492036227	-0.120123754	0.213913144	-0.242314878	0.194017451	0.279663075	0.216879451	0.350238188	0.280784442	0.4426848	0.219946312	0.923343516	0.993222025	Bacteria.Firmicutes.Clostridia.Clostridiales.Peptostreptococcaceae.Intestinibacter	CPD
129989	ENSG00000108592	rs2665833	0.238018847	0.193659354	0.579477725	0.630973971	-0.359853336	0.280629889	-0.22247589	0.137775923	0.302166092	0.213663692	0.399457556	0.285464042	0.276177796	0.159299373	0.930210976	0.993222025	Bacteria.Firmicutes.Clostridia.Clostridiales.Peptostreptococcaceae.Intestinibacter	FTSJ3
129990	ENSG00000108604	rs28463311	0.643398774	0.392987493	0.437139489	0.465576002	-0.091852132	0.227836156	-0.211903602	0.25625552	0.197479757	0.264946897	0.271027253	0.349112361	0.435423032	0.245374466	0.914609291	0.993222025	Bacteria.Firmicutes.Clostridia.Clostridiales.Peptostreptococcaceae.Intestinibacter	SMARCD2
129991	ENSG00000108639	rs4470212	0.595962284	0.379643488	0.772032308	0.629139008	0.109803169	-0.276067536	0.079979453	-0.195903942	0.206072053	0.312088703	0.274911032	0.403727517	0.421940326	0.240315077	0.946318067	0.993222025	Bacteria.Firmicutes.Clostridia.Clostridiales.Peptostreptococcaceae.Intestinibacter	SYNGR2
129992	ENSG00000108654	rs1991401	0.417184984	0.26394703	0.659277417	0.696867195	0.186916885	-0.33509739	-0.129541419	0.13642183	0.228918782	0.297374221	0.292455984	0.348651862	0.360806302	0.193349273	0.940448115	0.993222025	Bacteria.Firmicutes.Clostridia.Clostridiales.Peptostreptococcaceae.Intestinibacter	DDX5
129993	ENSG00000108700	rs3138035	0.021315102	0.039089277	0.03517634	0.229238316	0.622824352	-0.48863543	-0.716009995	0.421892329	0.263967829	0.232042865	0.33283051	0.34759653	0.092809764	0.060216211	0.883098211	0.993222025	Bacteria.Firmicutes.Clostridia.Clostridiales.Peptostreptococcaceae.Intestinibacter	CCL8
129994	ENSG00000108771	rs2277621	0.083562261	0.000441361	0.420537333	0.563885202	0.301393731	-1.166728321	0.192918323	0.216685207	0.17150206	0.315069403	0.237986182	0.373561945	0.174279394	0.003159887	0.914609291	0.993222025	Bacteria.Firmicutes.Clostridia.Clostridiales.Peptostreptococcaceae.Intestinibacter	DHX58
129995	ENSG00000108797	rs4028634	0.657280351	0.916706291	0.156831876	0.412036166	0.133064067	0.021025993	-0.559968746	0.225891425	0.298537095	0.200264772	0.390940674	0.273600081	0.439958961	0.421187171	0.883098211	0.993222025	Bacteria.Firmicutes.Clostridia.Clostridiales.Peptostreptococcaceae.Intestinibacter	CNTNAP1
129996	ENSG00000108823	rs2412299	0.031888741	0.035235964	0.175982939	0.419226953	0.906606109	-0.578166081	-0.685168209	0.267605373	0.413401783	0.268845712	0.500806992	0.329187024	0.111914182	0.056662943	0.883098211	0.993222025	Bacteria.Firmicutes.Clostridia.Clostridiales.Peptostreptococcaceae.Intestinibacter	SGCA
129997	ENSG00000108846	rs11658264	0.521723475	0.12009243	0.678904631	0.715142782	0.203458339	-0.419333584	0.160269153	0.12402389	0.315839296	0.266229543	0.38542057	0.338351614	0.397175956	0.119826807	0.944795774	0.993222025	Bacteria.Firmicutes.Clostridia.Clostridiales.Peptostreptococcaceae.Intestinibacter	ABCC3
129998	ENSG00000108849	rs11651547	0.132115323	0.840052821	0.848179438	0.248928197	-0.276782172	0.095382499	0.048132909	0.602473599	0.181498908	0.470709527	0.250422486	0.517864648	0.212529315	0.399126201	0.946318067	0.993222025	Bacteria.Firmicutes.Clostridia.Clostridiales.Peptostreptococcaceae.Intestinibacter	PPY
129999	ENSG00000108924	rs884303	0.521440141	0.419093326	0.508613932	0.656320997	-0.162695863	0.219225462	-0.229887118	0.158423306	0.252389188	0.269596016	0.345867399	0.354370419	0.397175956	0.255755636	0.923343516	0.993222025	Bacteria.Firmicutes.Clostridia.Clostridiales.Peptostreptococcaceae.Intestinibacter	HLF
130000	ENSG00000108946	rs8080306	0.443490385	0.583754576	0.137617631	0.249072471	0.34809536	-0.158313512	-0.811479119	0.409295276	0.451475401	0.287497852	0.539816062	0.351923876	0.369550747	0.316659298	0.883098211	0.993222025	Bacteria.Firmicutes.Clostridia.Clostridiales.Peptostreptococcaceae.Intestinibacter	PRKAR1A
130001	ENSG00000108947	rs307629	0.027651822	0.000245926	0.199304997	0.46272031	0.361823226	-1.082966573	-0.262731667	0.291476911	0.160608212	0.279067089	0.202609269	0.394556149	0.104765787	0.002121747	0.883098211	0.993222025	Bacteria.Firmicutes.Clostridia.Clostridiales.Peptostreptococcaceae.Intestinibacter	EFNB3
130002	ENSG00000109016	rs2279164	0.469058581	0.129442648	0.707840517	0.165644834	0.184916871	-0.342499283	-0.11736204	0.384500236	0.253909455	0.22301123	0.311795901	0.274232826	0.378675851	0.124820151	0.946241608	0.993222025	Bacteria.Firmicutes.Clostridia.Clostridiales.Peptostreptococcaceae.Intestinibacter	DHRS7B
130003	ENSG00000109066	rs72851753	0.885868698	0.99174867	0.68831175	0.433524557	-0.031877103	-0.00308119	-0.118993175	0.28456163	0.22121778	0.296794797	0.295309496	0.361090024	0.503498594	0.439121066	0.944795774	0.993222025	Bacteria.Firmicutes.Clostridia.Clostridiales.Peptostreptococcaceae.Intestinibacter	TMEM104
130004	ENSG00000109084	rs181910681	0.237011365	0.832640692	0.123041817	0.594347037	0.278868515	-0.078659014	-0.461459676	0.256632461	0.233655973	0.370741096	0.295346715	0.479519439	0.276177796	0.396644699	0.883098211	0.993222025	Bacteria.Firmicutes.Clostridia.Clostridiales.Peptostreptococcaceae.Intestinibacter	TMEM97
130005	ENSG00000109089	rs34063142	0.064268809	0.026378372	0.724466793	0.830345846	-0.466670989	0.621765035	0.109526454	0.073640821	0.247922046	0.273617939	0.309375846	0.342321392	0.154573691	0.047280067	0.946318067	0.993222025	Bacteria.Firmicutes.Clostridia.Clostridiales.Peptostreptococcaceae.Intestinibacter	CDR2L
130006	ENSG00000109107	rs2286519	0.012580072	0.000157146	0.070788445	0.01096906	-0.508969728	1.462234486	0.465069217	-1.133903447	0.198299766	0.364299931	0.253173548	0.432987443	0.071980438	0.001552993	0.883098211	0.913673107	Bacteria.Firmicutes.Clostridia.Clostridiales.Peptostreptococcaceae.Intestinibacter	ALDOC
130007	ENSG00000109111	rs976553729	0.606845438	0.471091867	0.982512559	0.966271678	0.100746645	-0.259255965	-0.005343156	0.019943869	0.194832214	0.357625087	0.242831895	0.469842204	0.425252187	0.276256292	0.950658329	0.994369726	Bacteria.Firmicutes.Clostridia.Clostridiales.Peptostreptococcaceae.Intestinibacter	SUPT6H
130008	ENSG00000109133	rs1043343	0.469768287	0.369281485	0.813781701	0.707404327	0.147670316	-0.360612697	0.063238156	-0.175553187	0.203091643	0.398864069	0.267381954	0.465662821	0.37893705	0.236565739	0.946318067	0.993222025	Bacteria.Firmicutes.Clostridia.Clostridiales.Peptostreptococcaceae.Intestinibacter	TMEM33
130009	ENSG00000109158	rs2271429	0.021486915	0.007295676	0.682433116	0.55731875	0.687717441	-0.700219078	-0.156420803	0.184867261	0.291872253	0.252768785	0.38059694	0.31340014	0.092809764	0.021087622	0.944795774	0.993222025	Bacteria.Firmicutes.Clostridia.Clostridiales.Peptostreptococcaceae.Intestinibacter	GABRA4
130010	ENSG00000109180	rs2883562	0.029222177	0.015749721	0.163794592	0.339707865	0.753370839	-0.715696321	-0.578507938	0.341050467	0.337866929	0.288620145	0.410771802	0.354591136	0.108824689	0.033836233	0.883098211	0.993222025	Bacteria.Firmicutes.Clostridia.Clostridiales.Peptostreptococcaceae.Intestinibacter	OCIAD1
130011	ENSG00000109220	rs7680754	0.066355208	0.088146008	0.264975255	0.430298923	-0.673089794	0.447758432	0.508476704	-0.265100711	0.360441447	0.258628429	0.452217274	0.334035896	0.155921679	0.099057226	0.897939394	0.993222025	Bacteria.Firmicutes.Clostridia.Clostridiales.Peptostreptococcaceae.Intestinibacter	CHIC2
130012	ENSG00000109270	rs2298735	0.396090903	0.471021944	0.69808789	0.405681826	0.209852438	-0.181509096	0.124319098	-0.278976662	0.245650111	0.250339205	0.319074079	0.333321446	0.352382915	0.276256292	0.945436913	0.993222025	Bacteria.Firmicutes.Clostridia.Clostridiales.Peptostreptococcaceae.Intestinibacter	LAMTOR3
130013	ENSG00000109272	rs941757	0.471813938	0.312281228	0.714827425	0.797368395	0.303398832	-0.291268572	0.189661634	-0.091859227	0.41920196	0.286016567	0.516820108	0.356306554	0.380430805	0.213505181	0.946318067	0.993222025	Bacteria.Firmicutes.Clostridia.Clostridiales.Peptostreptococcaceae.Intestinibacter	PF4V1
130014	ENSG00000109320	rs11726195	0.324521982	0.546270626	0.106725298	0.263771124	0.339965729	-0.156918846	-0.667721242	0.354170089	0.34245477	0.258712574	0.40820454	0.314182964	0.324120909	0.304531976	0.883098211	0.993222025	Bacteria.Firmicutes.Clostridia.Clostridiales.Peptostreptococcaceae.Intestinibacter	NFKB1
130015	ENSG00000109323	rs223490	0.438584077	0.064106725	0.44337701	0.661214575	-0.177335375	0.48365718	-0.240114591	-0.141386095	0.227533734	0.256785569	0.311347879	0.321147498	0.368571549	0.081967861	0.914609291	0.993222025	Bacteria.Firmicutes.Clostridia.Clostridiales.Peptostreptococcaceae.Intestinibacter	MANBA
130016	ENSG00000109332	rs223332	0.840689495	0.704071335	0.137531243	0.078375874	0.053528259	-0.087630833	0.522746101	-0.536479599	0.265230673	0.2296965	0.347666027	0.299981592	0.492106012	0.356002704	0.883098211	0.990650801	Bacteria.Firmicutes.Clostridia.Clostridiales.Peptostreptococcaceae.Intestinibacter	UBE2D3
130017	ENSG00000109445	rs7679975	0.981654972	0.760069423	0.87110861	0.877089624	-0.005343101	-0.084637058	-0.047814166	-0.053866573	0.231475814	0.275980999	0.293532398	0.346921926	0.525002843	0.373465077	0.946318067	0.993222025	Bacteria.Firmicutes.Clostridia.Clostridiales.Peptostreptococcaceae.Intestinibacter	ZNF330
130018	ENSG00000109466	rs72701616	0.67137522	0.383810001	0.295589303	0.373432391	-0.102131367	0.255181141	-0.338872381	0.339943835	0.239636358	0.291028043	0.321379333	0.379300396	0.4434944	0.242012996	0.897939394	0.993222025	Bacteria.Firmicutes.Clostridia.Clostridiales.Peptostreptococcaceae.Intestinibacter	KLHL2
130019	ENSG00000109472	rs62352298	0.206436571	0.0814649	0.707615695	0.554239966	-0.294150354	0.46455275	-0.114270041	0.208509536	0.23049461	0.262501526	0.303336437	0.350729553	0.261891744	0.095019836	0.946241608	0.993222025	Bacteria.Firmicutes.Clostridia.Clostridiales.Peptostreptococcaceae.Intestinibacter	CPE
130020	ENSG00000109536	rs11132780	0.33066472	0.142778606	0.909449171	0.831256239	-0.283032623	0.387497317	-0.039523549	-0.07082448	0.288775728	0.261207474	0.346159334	0.33103378	0.326107111	0.13172566	0.946807249	0.993222025	Bacteria.Firmicutes.Clostridia.Clostridiales.Peptostreptococcaceae.Intestinibacter	FRG1
130021	ENSG00000109572	rs17627811	0.066823174	0.036747775	0.454295256	0.467173531	0.462031487	-0.439784334	0.260700669	-0.196939552	0.247856248	0.206228851	0.346313637	0.269269895	0.156269612	0.057895075	0.914609291	0.993222025	Bacteria.Firmicutes.Clostridia.Clostridiales.Peptostreptococcaceae.Intestinibacter	CLCN3
130022	ENSG00000109667	rs13150928	0.033698826	0.007933914	0.780147577	0.808237419	0.567216812	-0.595920066	0.102579931	-0.076058207	0.261438142	0.217529683	0.36598198	0.31210885	0.114124949	0.022152643	0.946318067	0.993222025	Bacteria.Firmicutes.Clostridia.Clostridiales.Peptostreptococcaceae.Intestinibacter	SLC2A9
130023	ENSG00000109689	rs7682512	0.030822491	0.008156243	0.089865095	0.07875723	0.68243189	-0.759798554	-0.664285466	0.616849173	0.309156991	0.278383639	0.385812693	0.345372819	0.110728346	0.022695694	0.883098211	0.990650801	Bacteria.Firmicutes.Clostridia.Clostridiales.Peptostreptococcaceae.Intestinibacter	STIM2
130024	ENSG00000109743	rs8180240	0.229915819	0.233131409	0.497047921	0.327878503	-0.559518215	0.331179443	-0.39971285	0.348088568	0.461664839	0.275170508	0.585249995	0.353096635	0.274570423	0.179533916	0.923343516	0.993222025	Bacteria.Firmicutes.Clostridia.Clostridiales.Peptostreptococcaceae.Intestinibacter	BST1
130025	ENSG00000109762	rs6833759	0.17292448	0.463716609	0.577100746	0.405337971	0.316649414	-0.176019487	-0.172906308	-0.271265208	0.229786791	0.238801438	0.308514565	0.323869287	0.238696501	0.273469211	0.930210976	0.993222025	Bacteria.Firmicutes.Clostridia.Clostridiales.Peptostreptococcaceae.Intestinibacter	SNX25
130026	ENSG00000109775	rs11132303	0.003697782	0.006954436	0.29061385	0.826264789	1.237318844	-0.72702336	-0.542594154	0.073342889	0.410834647	0.260802375	0.509262621	0.33279967	0.036105277	0.020655726	0.897939394	0.993222025	Bacteria.Firmicutes.Clostridia.Clostridiales.Peptostreptococcaceae.Intestinibacter	UFSP2
130027	ENSG00000109794	rs11734699	0.010421934	0.014232412	0.22372267	0.656098513	0.764881709	-0.626360776	-0.448442205	0.144289387	0.289938255	0.248639664	0.365059289	0.322531356	0.063521087	0.031747684	0.883098211	0.993222025	Bacteria.Firmicutes.Clostridia.Clostridiales.Peptostreptococcaceae.Intestinibacter	FAM149A
130028	ENSG00000109805	rs7688403	0.357689977	0.966017488	0.485345477	0.490063148	0.241680846	0.009405383	-0.223307996	-0.191691649	0.260895311	0.219915762	0.318219716	0.276153991	0.337821053	0.433104414	0.922433888	0.993222025	Bacteria.Firmicutes.Clostridia.Clostridiales.Peptostreptococcaceae.Intestinibacter	NCAPG
130029	ENSG00000109814	rs4453941	0.225920043	0.086959107	0.786175844	0.85888058	-0.514347314	0.507654727	-0.133359133	-0.062450275	0.420722136	0.292103368	0.489566044	0.349849141	0.272551909	0.098754166	0.946318067	0.993222025	Bacteria.Firmicutes.Clostridia.Clostridiales.Peptostreptococcaceae.Intestinibacter	UGDH
130030	ENSG00000109832	rs11220269	0.049548851	0.000689005	0.719878386	0.362097666	-0.38091582	0.910322685	0.090131983	-0.336593417	0.190343267	0.25537229	0.250239732	0.366724783	0.133424487	0.004240868	0.946318067	0.993222025	Bacteria.Firmicutes.Clostridia.Clostridiales.Peptostreptococcaceae.Intestinibacter	DDX25
130031	ENSG00000109854	rs11025535	0.777476442	0.602659631	0.201193841	0.720027093	-0.093959452	-0.132109634	0.511130913	-0.111138158	0.33109272	0.252534821	0.395845118	0.308731917	0.47407462	0.322303929	0.883098211	0.993222025	Bacteria.Firmicutes.Clostridia.Clostridiales.Peptostreptococcaceae.Intestinibacter	HTATIP2
130032	ENSG00000109861	rs9737338	0.119371658	0.068663558	0.420795646	0.74989337	-0.509615108	0.416933469	-0.396057358	0.103089254	0.322906665	0.225205751	0.488853843	0.322018796	0.204250577	0.085730242	0.914609291	0.993222025	Bacteria.Firmicutes.Clostridia.Clostridiales.Peptostreptococcaceae.Intestinibacter	CTSC
130033	ENSG00000109991	rs10896612	0.000621681	0.000782536	0.009425692	0.017256788	2.897803266	-1.53296549	-2.494056985	1.245797459	0.805639396	0.434934851	0.932107975	0.5097788	0.011297167	0.004656985	0.873609537	0.938843763	Bacteria.Firmicutes.Clostridia.Clostridiales.Peptostreptococcaceae.Intestinibacter	P2RX3
130034	ENSG00000110002	rs3824997	0.01129829	0.000443925	0.246616858	0.161283384	-0.714624572	0.890922075	0.385082943	-0.428178496	0.274054728	0.240705026	0.329372791	0.302190918	0.066612322	0.003161002	0.897203139	0.993222025	Bacteria.Firmicutes.Clostridia.Clostridiales.Peptostreptococcaceae.Intestinibacter	VWA5A
130035	ENSG00000110011	rs3741404	0.373150273	0.411810963	0.718037416	0.848997505	0.281366536	-0.227631464	-0.13644693	-0.069590679	0.313754983	0.27557416	0.376241965	0.364047579	0.343013623	0.252730276	0.946318067	0.993222025	Bacteria.Firmicutes.Clostridia.Clostridiales.Peptostreptococcaceae.Intestinibacter	DNAJC4
130036	ENSG00000110042	rs75007399	0.599862662	0.307324136	0.974999844	0.625935149	0.123584889	-0.443129075	0.009160394	0.29569088	0.234425915	0.430667906	0.291184651	0.60371582	0.423327348	0.211356709	0.949681801	0.993222025	Bacteria.Firmicutes.Clostridia.Clostridiales.Peptostreptococcaceae.Intestinibacter	DTX4
130037	ENSG00000110057	rs308327	0.86088838	0.623467151	0.187517231	0.164351229	0.044755428	-0.139014098	0.449567258	-0.469032092	0.254379501	0.281807569	0.337517075	0.333484618	0.498949537	0.32978322	0.883098211	0.993222025	Bacteria.Firmicutes.Clostridia.Clostridiales.Peptostreptococcaceae.Intestinibacter	UNC93B1
130038	ENSG00000110074	rs667627	0.31552052	0.012728597	0.765855873	0.623793819	-0.205302399	0.520031981	-0.07455501	-0.145801349	0.202965211	0.202965211	0.249306069	0.2958454	0.321447057	0.029467019	0.946318067	0.993222025	Bacteria.Firmicutes.Clostridia.Clostridiales.Peptostreptococcaceae.Intestinibacter	FOXRED1
130039	ENSG00000110203	rs139807659	0.523521213	0.159239866	0.888220267	0.939814114	-0.125433816	0.5907338	-0.035076086	0.041865482	0.195563989	0.414851587	0.248574458	0.552343363	0.397706834	0.141503329	0.946318067	0.993222025	Bacteria.Firmicutes.Clostridia.Clostridiales.Peptostreptococcaceae.Intestinibacter	FOLR3
130040	ENSG00000110218	rs4237562	0.843225489	0.588061367	0.607995051	0.261372552	-0.099250858	0.176560942	0.315512644	-0.447281812	0.499849342	0.324350234	0.612124244	0.39477348	0.492380333	0.317827673	0.932099596	0.993222025	Bacteria.Firmicutes.Clostridia.Clostridiales.Peptostreptococcaceae.Intestinibacter	PANX1
130041	ENSG00000110237	rs7941389	0.568307178	0.077996535	0.351708024	0.056858909	0.093011973	0.754582894	-0.199547746	-0.987135471	0.162192268	0.421387873	0.212733555	0.509125071	0.414625822	0.092298137	0.907043407	0.990650801	Bacteria.Firmicutes.Clostridia.Clostridiales.Peptostreptococcaceae.Intestinibacter	ARHGEF17
130042	ENSG00000110324	rs11216667	0.167499966	0.121135304	0.093535265	0.209531934	0.295472333	-0.453337009	-0.450994345	0.476111752	0.211674349	0.288642665	0.264980023	0.375658378	0.236281114	0.120294183	0.883098211	0.993222025	Bacteria.Firmicutes.Clostridia.Clostridiales.Peptostreptococcaceae.Intestinibacter	IL10RA
130043	ENSG00000110435	rs2956124	0.009020231	0.054951122	0.039624896	0.361700899	0.611183682	-0.529049145	-0.58899828	0.296338575	0.227030188	0.270688413	0.280490767	0.322597934	0.059240506	0.074670015	0.883098211	0.993222025	Bacteria.Firmicutes.Clostridia.Clostridiales.Peptostreptococcaceae.Intestinibacter	PDHX
130044	ENSG00000110455	rs2074038	0.368444192	0.000281293	0.066008874	0.021509742	-0.137180706	0.829742689	-0.347232327	0.763176734	0.151465153	0.216064484	0.185700244	0.323956726	0.341567342	0.002212762	0.883098211	0.966205419	Bacteria.Firmicutes.Clostridia.Clostridiales.Peptostreptococcaceae.Intestinibacter	ACCS
130045	ENSG00000110514	rs35233100	0.016502755	0.006076751	0.155251515	0.625901893	0.354885028	-1.062493568	-0.268435829	0.226674166	0.144180041	0.374590735	0.186682288	0.462758877	0.083243321	0.018927377	0.883098211	0.993222025	Bacteria.Firmicutes.Clostridia.Clostridiales.Peptostreptococcaceae.Intestinibacter	MADD
130046	ENSG00000110628	rs56361961	0.376137658	0.040095745	0.849586734	0.611705252	0.173988814	-0.950636833	0.047892474	0.288565181	0.195241619	0.453820166	0.251532085	0.565696806	0.344554848	0.061046356	0.946318067	0.993222025	Bacteria.Firmicutes.Clostridia.Clostridiales.Peptostreptococcaceae.Intestinibacter	SLC22A18
130047	ENSG00000110665	rs734094	0.085859456	0.020908317	0.210727494	0.233620223	0.405536936	-0.490490661	-0.367021911	0.313140861	0.232512054	0.207199115	0.290354675	0.260457832	0.175061185	0.041076356	0.883098211	0.993222025	Bacteria.Firmicutes.Clostridia.Clostridiales.Peptostreptococcaceae.Intestinibacter	C11orf21
130048	ENSG00000110711	rs630172	0.860038857	0.844890736	0.774076616	0.701463539	0.068509495	-0.057012757	0.138833377	-0.134386602	0.387003632	0.290252724	0.481651158	0.34901823	0.498774638	0.40053284	0.946318067	0.993222025	Bacteria.Firmicutes.Clostridia.Clostridiales.Peptostreptococcaceae.Intestinibacter	AIP
130049	ENSG00000110719	rs35162070	0.803103948	0.377395677	0.991891408	0.71408128	0.053341145	-0.371911265	0.002771256	0.199643887	0.21306368	0.418448761	0.271639719	0.542535109	0.481560924	0.239636421	0.952181996	0.993222025	Bacteria.Firmicutes.Clostridia.Clostridiales.Peptostreptococcaceae.Intestinibacter	TCIRG1
130050	ENSG00000110756	rs11024621	0.252007119	0.762999456	0.404085119	0.500671149	-0.214625459	-0.206066151	0.211116008	0.496087781	0.185699573	0.680506574	0.251381041	0.732538202	0.282779866	0.373916312	0.914609291	0.993222025	Bacteria.Firmicutes.Clostridia.Clostridiales.Peptostreptococcaceae.Intestinibacter	HPS5
130051	ENSG00000110768	rs9783386	0.00054086	0.001741915	0.256987727	0.540178888	-1.370109226	0.865589137	0.552727748	-0.204024811	0.376375472	0.265012256	0.483326566	0.331318281	0.010509676	0.00850416	0.897203139	0.993222025	Bacteria.Firmicutes.Clostridia.Clostridiales.Peptostreptococcaceae.Intestinibacter	GTF2H1
130052	ENSG00000110786	rs7121896	0.278911052	0.23889289	0.264397367	0.307148653	-0.473604055	0.363712178	-0.598508619	0.377364102	0.433746041	0.305981576	0.531638122	0.366618201	0.30208768	0.182076648	0.897939394	0.993222025	Bacteria.Firmicutes.Clostridia.Clostridiales.Peptostreptococcaceae.Intestinibacter	PTPN5
130053	ENSG00000110871	rs10774555	0.031155145	3.18870910541849e-05	0.623610595	0.297022885	-0.507087437	0.945945077	0.135767963	-0.303060105	0.230193937	0.211552223	0.275340995	0.288277315	0.110728346	0.000490524	0.935016525	0.993222025	Bacteria.Firmicutes.Clostridia.Clostridiales.Peptostreptococcaceae.Intestinibacter	COQ5
130054	ENSG00000110906	rs10850234	0.299777708	0.39961651	0.21726346	0.515469179	0.232053447	-0.326032866	-0.352134843	0.324773654	0.22200697	0.384527351	0.28262887	0.496655289	0.313611504	0.247438243	0.883098211	0.993222025	Bacteria.Firmicutes.Clostridia.Clostridiales.Peptostreptococcaceae.Intestinibacter	KCTD10
130055	ENSG00000110931	rs1151885	0.676414007	0.394651293	0.590729328	0.954386736	0.134100724	-0.228045471	0.20746554	-0.01875242	0.319856765	0.266130071	0.383870834	0.326583069	0.444280737	0.24580992	0.930210976	0.994362166	Bacteria.Firmicutes.Clostridia.Clostridiales.Peptostreptococcaceae.Intestinibacter	CAMKK2
130056	ENSG00000110975	rs2128891	0.353080509	0.886698032	0.775228541	0.432532087	0.219573381	-0.031869779	-0.092675359	-0.234611908	0.234755113	0.222797209	0.323210994	0.297062476	0.336424367	0.412401586	0.946318067	0.993222025	Bacteria.Firmicutes.Clostridia.Clostridiales.Peptostreptococcaceae.Intestinibacter	SYT10
130057	ENSG00000111011	rs12816396	0.490637829	0.288931564	0.909739532	0.724626561	-0.130372925	0.269628921	-0.027988778	0.123673758	0.188067154	0.25217683	0.245926341	0.349548769	0.387022432	0.2039548	0.946807249	0.993222025	Bacteria.Firmicutes.Clostridia.Clostridiales.Peptostreptococcaceae.Intestinibacter	RSRC2
130058	ENSG00000111077	rs11170385	0.899680578	0.644690163	0.34009456	0.683467125	-0.034986237	0.105227494	-0.377143342	0.125143673	0.276443349	0.227121387	0.392433334	0.305548006	0.506692717	0.33736849	0.907043407	0.993222025	Bacteria.Firmicutes.Clostridia.Clostridiales.Peptostreptococcaceae.Intestinibacter	TNS2
130059	ENSG00000111110	rs1666872	0.929383851	0.213496483	0.066362176	0.70084869	0.022142751	0.290619393	-0.625582183	0.109842701	0.248894876	0.231325893	0.335009813	0.28465811	0.512901673	0.169694145	0.883098211	0.993222025	Bacteria.Firmicutes.Clostridia.Clostridiales.Peptostreptococcaceae.Intestinibacter	PPM1H
130060	ENSG00000111144	rs2246972	0.590890853	0.029516754	0.284033793	0.938394759	-0.14590542	0.528260167	-0.371668993	-0.0250732	0.270084676	0.237357935	0.344066217	0.323161518	0.420641747	0.051039666	0.897939394	0.993222025	Bacteria.Firmicutes.Clostridia.Clostridiales.Peptostreptococcaceae.Intestinibacter	LTA4H
130061	ENSG00000111181	rs10848574	0.010105472	0.003097325	0.266884504	0.297591979	-0.869258172	0.740990258	0.430283712	-0.328550947	0.328062823	0.241148126	0.384221893	0.312896242	0.062949445	0.012228908	0.897939394	0.993222025	Bacteria.Firmicutes.Clostridia.Clostridiales.Peptostreptococcaceae.Intestinibacter	SLC6A12
130062	ENSG00000111203	rs3814249	0.559374854	0.863982825	0.076646315	0.086081833	0.10950449	-0.050283477	-0.422895159	0.614919663	0.186614971	0.292369457	0.235060307	0.352816087	0.411165969	0.405416316	0.883098211	0.990650801	Bacteria.Firmicutes.Clostridia.Clostridiales.Peptostreptococcaceae.Intestinibacter	ITFG2
130063	ENSG00000111237	rs6606687	0.002857362	0.001550213	0.284875323	0.215089126	1.886421184	-1.160892759	-0.825244689	0.541568738	0.608464598	0.351297199	0.765304125	0.432594144	0.030752969	0.007777841	0.897939394	0.993222025	Bacteria.Firmicutes.Clostridia.Clostridiales.Peptostreptococcaceae.Intestinibacter	VPS29
130064	ENSG00000111254	rs979877	0.003629397	0.00014167	0.747427739	0.868802871	-0.850899019	0.961123501	0.104551494	-0.048541394	0.281924057	0.237647715	0.323284801	0.292711983	0.035679094	0.001452891	0.946318067	0.993222025	Bacteria.Firmicutes.Clostridia.Clostridiales.Peptostreptococcaceae.Intestinibacter	AKAP3
130065	ENSG00000111261	rs11608549	0.740148128	0.935475053	0.584186553	0.483117161	0.090346305	0.020478746	0.218876726	-0.239553777	0.271247496	0.251976615	0.397938722	0.33962755	0.463199493	0.425850882	0.930210976	0.993222025	Bacteria.Firmicutes.Clostridia.Clostridiales.Peptostreptococcaceae.Intestinibacter	MANSC1
130066	ENSG00000111275	rs10744777	0.400171068	0.354058455	0.458451939	0.331623771	0.187825774	-0.207921133	0.209597014	-0.27109181	0.221786391	0.222752318	0.281020806	0.277145771	0.353767714	0.230085186	0.914609291	0.993222025	Bacteria.Firmicutes.Clostridia.Clostridiales.Peptostreptococcaceae.Intestinibacter	ALDH2
130067	ENSG00000111305	rs10772620	0.925307295	0.100595967	0.102709395	0.763370364	-0.022183354	0.494776968	-0.55220865	0.118361895	0.235704678	0.297047309	0.333624981	0.391506738	0.5119768	0.108033156	0.883098211	0.993222025	Bacteria.Firmicutes.Clostridia.Clostridiales.Peptostreptococcaceae.Intestinibacter	GSG1
130068	ENSG00000111321	rs10849448	0.454308653	0.369588885	0.531331886	0.667146719	0.381980347	-0.312453749	0.385900224	-0.175192208	0.507436165	0.345820129	0.613181817	0.405505834	0.373517399	0.236614241	0.92531158	0.993222025	Bacteria.Firmicutes.Clostridia.Clostridiales.Peptostreptococcaceae.Intestinibacter	LTBR
130069	ENSG00000111328	rs12824957	0.047024827	0.005389116	0.481188896	0.847212196	0.400215966	-0.853798894	-0.18080358	-0.078835136	0.197680356	0.296520534	0.255204242	0.407528494	0.131208975	0.017505106	0.921423593	0.993222025	Bacteria.Firmicutes.Clostridia.Clostridiales.Peptostreptococcaceae.Intestinibacter	CDK2AP1
130070	ENSG00000111364	rs884892	0.239608328	0.36105462	0.29569828	0.611385784	0.226922424	-0.275237565	-0.258703797	0.180536243	0.191197993	0.299221484	0.245404999	0.35360134	0.276537887	0.232795725	0.897939394	0.993222025	Bacteria.Firmicutes.Clostridia.Clostridiales.Peptostreptococcaceae.Intestinibacter	DDX55
130071	ENSG00000111615	rs10735988	0.474517108	0.619942353	0.438570567	0.655739922	0.571854894	-0.217033925	-0.761327392	0.239473933	0.794984755	0.435533494	0.976807524	0.534701341	0.380957888	0.328636577	0.914609291	0.993222025	Bacteria.Firmicutes.Clostridia.Clostridiales.Peptostreptococcaceae.Intestinibacter	KRR1
130072	ENSG00000111652	rs11227	0.047741119	0.044290222	0.615044935	0.610666338	0.666970462	-0.513861988	0.225836168	-0.165041218	0.330539241	0.250527831	0.446919194	0.322599665	0.131786458	0.065004694	0.932719936	0.993222025	Bacteria.Firmicutes.Clostridia.Clostridiales.Peptostreptococcaceae.Intestinibacter	COPS7A
130073	ENSG00000111666	rs7135472	0.074753399	0.024764174	0.452591574	0.298891928	0.412825866	-0.64166359	-0.24426251	0.370062222	0.22794769	0.279177764	0.323250207	0.353387061	0.165543989	0.045358365	0.914609291	0.993222025	Bacteria.Firmicutes.Clostridia.Clostridiales.Peptostreptococcaceae.Intestinibacter	CHPT1
130074	ENSG00000111670	rs55700669	0.427402699	0.72541913	0.788693058	0.14355655	0.150982839	0.173255702	-0.067998436	-0.812201373	0.189047884	0.491160809	0.252673615	0.548579282	0.363784338	0.3625393	0.946318067	0.993222025	Bacteria.Firmicutes.Clostridia.Clostridiales.Peptostreptococcaceae.Intestinibacter	GNPTAB
130075	ENSG00000111671	rs7134129	0.052915356	0.102084456	0.870323115	0.258078992	-0.381403431	0.464752536	0.04182066	0.403407107	0.193449483	0.28026584	0.255168881	0.353572723	0.139800054	0.108726485	0.946318067	0.993222025	Bacteria.Firmicutes.Clostridia.Clostridiales.Peptostreptococcaceae.Intestinibacter	SPSB2
130076	ENSG00000111678	rs12813289	0.527921537	0.719273762	0.804895284	0.357484741	0.166611896	-0.102990977	-0.078461515	-0.364326043	0.262549405	0.285297436	0.316342438	0.393122266	0.399251407	0.360808657	0.946318067	0.993222025	Bacteria.Firmicutes.Clostridia.Clostridiales.Peptostreptococcaceae.Intestinibacter	C12orf57
130077	ENSG00000111725	rs4213	0.326121341	0.004438543	0.744650285	0.142182268	-0.247933148	0.880613123	-0.098821854	-0.535001997	0.250581572	0.29871306	0.302123646	0.360091328	0.324397589	0.015569821	0.946318067	0.993222025	Bacteria.Firmicutes.Clostridia.Clostridiales.Peptostreptococcaceae.Intestinibacter	PRKAB1
130078	ENSG00000111729	rs10840759	0.501365737	0.327149253	0.603853325	0.61679915	0.175276691	-0.349234363	-0.165915264	0.22478976	0.259240586	0.353721285	0.318205037	0.447069335	0.393105022	0.219890294	0.930793951	0.993222025	Bacteria.Firmicutes.Clostridia.Clostridiales.Peptostreptococcaceae.Intestinibacter	CLEC4A
130079	ENSG00000111731	rs11046462	0.483639514	0.559144875	0.797147239	0.984085018	0.544615044	-0.253260159	-0.220093356	-0.009721172	0.773054477	0.431346758	0.852753301	0.485459265	0.384749541	0.308127391	0.946318067	0.994369726	Bacteria.Firmicutes.Clostridia.Clostridiales.Peptostreptococcaceae.Intestinibacter	C2CD5
130080	ENSG00000111737	rs3852588	0.417325083	0.420127867	0.137731169	0.131170601	0.204960103	-0.289882032	-0.465217796	0.657595728	0.251092372	0.35728515	0.309565263	0.430143472	0.360806302	0.256003736	0.883098211	0.993222025	Bacteria.Firmicutes.Clostridia.Clostridiales.Peptostreptococcaceae.Intestinibacter	RAB35
130081	ENSG00000111802	rs2817206	0.138030426	0.118154324	0.29110198	0.230767748	0.932162682	-0.543606535	-1.006063652	0.62605809	0.620759416	0.343287595	0.945225375	0.517523185	0.217237032	0.118781743	0.897939394	0.993222025	Bacteria.Firmicutes.Clostridia.Clostridiales.Peptostreptococcaceae.Intestinibacter	TDP2
130082	ENSG00000111816	rs1999929	0.107373993	0.028187148	0.500663045	0.248297422	0.454251137	-0.54089802	-0.253785299	0.402897041	0.278226007	0.24095079	0.374739922	0.345849668	0.193526991	0.049315806	0.923343516	0.993222025	Bacteria.Firmicutes.Clostridia.Clostridiales.Peptostreptococcaceae.Intestinibacter	FRK
130083	ENSG00000111832	rs6929971	0.172320391	0.088520686	0.143655686	0.22352526	0.377455218	-0.512453503	-0.498253494	0.451795103	0.273521773	0.296353342	0.336616446	0.367630183	0.238538183	0.099086728	0.883098211	0.993222025	Bacteria.Firmicutes.Clostridia.Clostridiales.Peptostreptococcaceae.Intestinibacter	RWDD1
130084	ENSG00000111850	rs9353480	0.342159444	0.006357265	0.35717657	0.889764604	-0.18610125	1.059095303	-0.231482352	0.064126828	0.194481907	0.375544956	0.249617553	0.460858323	0.330908618	0.019545647	0.907043407	0.993222025	Bacteria.Firmicutes.Clostridia.Clostridiales.Peptostreptococcaceae.Intestinibacter	SMIM8
130085	ENSG00000111875	rs147886588	0.936374448	0.210997833	0.188969671	0.567101408	0.014750967	0.427195411	-0.311891493	0.246229347	0.184071653	0.338161219	0.234937181	0.428031233	0.513983384	0.16840716	0.883098211	0.993222025	Bacteria.Firmicutes.Clostridia.Clostridiales.Peptostreptococcaceae.Intestinibacter	ASF1A
130086	ENSG00000111877	rs1334922	0.257587258	0.110587187	0.222502851	0.388315341	-0.2877819	0.322536516	-0.404656563	0.223956649	0.25196809	0.199389318	0.328538011	0.257865596	0.285773549	0.113808841	0.883098211	0.993222025	Bacteria.Firmicutes.Clostridia.Clostridiales.Peptostreptococcaceae.Intestinibacter	MCM9
130087	ENSG00000111879	rs9489592	0.517904549	0.070155216	0.646368709	0.207733636	0.152052361	-0.492369602	-0.13611978	0.424213813	0.233882752	0.267416746	0.295298728	0.333374055	0.396621066	0.086861058	0.93949011	0.993222025	Bacteria.Firmicutes.Clostridia.Clostridiales.Peptostreptococcaceae.Intestinibacter	FAM184A
130088	ENSG00000111886	rs9294431	0.107081636	0.078055997	0.354714638	0.29356611	-0.56899546	0.490235217	0.378143855	-0.329512603	0.348210345	0.273822075	0.405673615	0.311184885	0.193526991	0.092298137	0.907043407	0.993222025	Bacteria.Firmicutes.Clostridia.Clostridiales.Peptostreptococcaceae.Intestinibacter	GABRR2
130089	ENSG00000111897	rs11964202	0.359349933	0.478784853	0.99862766	0.531333615	-0.170296737	0.278773938	0.000420587	0.28407716	0.184476113	0.391332898	0.243592686	0.451390472	0.337925218	0.279524829	0.952906382	0.993222025	Bacteria.Firmicutes.Clostridia.Clostridiales.Peptostreptococcaceae.Intestinibacter	SERINC1
130090	ENSG00000111906	rs73581683	0.210068026	0.037120355	0.751010461	0.988461845	0.260340864	-0.587197172	-0.080840227	0.005130672	0.205657046	0.275917881	0.253692672	0.353420818	0.263965236	0.058200901	0.946318067	0.994369726	Bacteria.Firmicutes.Clostridia.Clostridiales.Peptostreptococcaceae.Intestinibacter	HDDC2
130091	ENSG00000111911	rs62426379	0.955428341	0.588685905	0.147610977	0.302291752	0.016647287	0.144687538	-0.536141642	0.358504279	0.296703805	0.266243828	0.365847282	0.344786643	0.518250133	0.317853953	0.883098211	0.993222025	Bacteria.Firmicutes.Clostridia.Clostridiales.Peptostreptococcaceae.Intestinibacter	HINT3
130092	ENSG00000112031	rs9397575	0.05998997	0.076204914	0.673999495	0.322501003	-0.44263697	0.342308695	-0.131127014	0.246361073	0.231230493	0.189975236	0.310304176	0.247122619	0.149031145	0.091637706	0.944795774	0.993222025	Bacteria.Firmicutes.Clostridia.Clostridiales.Peptostreptococcaceae.Intestinibacter	MTRF1L
130093	ENSG00000112033	rs9794	0.247913176	0.256776592	0.685743697	0.699584095	0.792890562	-0.42911218	-0.316219041	0.171246605	0.680064435	0.375064155	0.777993304	0.441821486	0.280533922	0.189888105	0.944795774	0.993222025	Bacteria.Firmicutes.Clostridia.Clostridiales.Peptostreptococcaceae.Intestinibacter	PPARD
130094	ENSG00000112053	rs3761980	0.091543803	0.16883163	0.043452975	0.79846021	0.323040631	0.43126022	-0.507854587	0.118554715	0.188620314	0.309934802	0.246587491	0.462401688	0.180313993	0.146747902	0.883098211	0.993222025	Bacteria.Firmicutes.Clostridia.Clostridiales.Peptostreptococcaceae.Intestinibacter	SLC26A8
130095	ENSG00000112139	rs9349050	2.24831470531466e-05	0.000463531	0.721092208	0.057415165	0.714547296	-0.590057906	0.079468149	-0.393143201	0.156397688	0.159994226	0.221636331	0.203234705	0.001192562	0.003230085	0.946318067	0.990650801	Bacteria.Firmicutes.Clostridia.Clostridiales.Peptostreptococcaceae.Intestinibacter	MDGA1
130096	ENSG00000112182	rs10498965	0.434390324	0.253075906	0.400676846	0.369046163	0.135015277	-0.508552519	-0.192420196	0.443253164	0.171650041	0.441015486	0.227456923	0.490028049	0.366526848	0.188089738	0.914609291	0.993222025	Bacteria.Firmicutes.Clostridia.Clostridiales.Peptostreptococcaceae.Intestinibacter	BACH2
130097	ENSG00000112218	rs11153198	0.958870175	0.075776056	0.101596916	0.585539167	-0.008525006	0.512334284	-0.354213255	0.217884114	0.164668553	0.283910735	0.213295609	0.397567044	0.518988213	0.091329177	0.883098211	0.993222025	Bacteria.Firmicutes.Clostridia.Clostridiales.Peptostreptococcaceae.Intestinibacter	GPR63
130098	ENSG00000112237	rs1053851	0.516664804	0.090076194	0.661283148	0.692288292	0.136374846	-0.499751791	-0.114116871	-0.210929441	0.209146185	0.290447613	0.259263632	0.530616672	0.396391634	0.100122305	0.941464983	0.993222025	Bacteria.Firmicutes.Clostridia.Clostridiales.Peptostreptococcaceae.Intestinibacter	CCNC
130099	ENSG00000112249	rs12209186	0.560326426	0.701009601	0.418938694	0.712215614	0.207128569	-0.104945654	-0.360940555	0.122361467	0.353842703	0.272121338	0.44372414	0.33026155	0.411711218	0.355212998	0.914609291	0.993222025	Bacteria.Firmicutes.Clostridia.Clostridiales.Peptostreptococcaceae.Intestinibacter	ASCC3
130100	ENSG00000112297	rs11152999	0.312612544	0.205882954	0.688938735	0.878759659	0.191293841	-0.416010298	-0.09897378	0.061606794	0.187974207	0.325580877	0.246149812	0.40228186	0.320452068	0.165487625	0.944795774	0.993222025	Bacteria.Firmicutes.Clostridia.Clostridiales.Peptostreptococcaceae.Intestinibacter	CRYBG1
130101	ENSG00000112299	rs2294757	0.00194567	0.000769098	0.148830232	0.432512835	-0.794860519	0.785872792	0.448381723	-0.218748218	0.246119149	0.222623147	0.306898578	0.276964441	0.025627633	0.004593775	0.883098211	0.993222025	Bacteria.Firmicutes.Clostridia.Clostridiales.Peptostreptococcaceae.Intestinibacter	VNN1
130102	ENSG00000112304	rs3777663	0.130940425	0.051853115	0.74596277	0.197617517	0.309716957	-0.477420415	0.083066171	-0.420534627	0.202467489	0.241029271	0.255314933	0.323068636	0.211854858	0.072020756	0.946318067	0.993222025	Bacteria.Firmicutes.Clostridia.Clostridiales.Peptostreptococcaceae.Intestinibacter	ACOT13
130103	ENSG00000112339	rs9376091	0.926896286	0.576835711	0.767371178	0.431900259	0.021682634	0.161204989	-0.088427205	-0.296491543	0.23540692	0.287435518	0.297678812	0.374896279	0.512057276	0.314370273	0.946318067	0.993222025	Bacteria.Firmicutes.Clostridia.Clostridiales.Peptostreptococcaceae.Intestinibacter	HBS1L
130104	ENSG00000112357	rs2295592	0.886759706	0.541461027	0.884390148	0.638696749	0.027854348	-0.253703163	0.036448856	-0.235676404	0.194832681	0.413302529	0.249686494	0.499596512	0.50360768	0.302779529	0.946318067	0.993222025	Bacteria.Firmicutes.Clostridia.Clostridiales.Peptostreptococcaceae.Intestinibacter	PEX7
130105	ENSG00000112367	rs9400334	0.51400125	0.673944833	0.535449842	0.151938546	0.12806229	0.193067737	-0.155521011	-0.817459134	0.195152517	0.456801776	0.249623537	0.563865236	0.395904315	0.3473272	0.92531158	0.993222025	Bacteria.Firmicutes.Clostridia.Clostridiales.Peptostreptococcaceae.Intestinibacter	FIG4
130106	ENSG00000112394	rs191632	0.191699121	0.160470657	0.55412545	0.599971617	-0.556554144	0.427473294	0.286294514	-0.185825959	0.42185728	0.301099127	0.4814305	0.352595405	0.250411713	0.142264637	0.92531158	0.993222025	Bacteria.Firmicutes.Clostridia.Clostridiales.Peptostreptococcaceae.Intestinibacter	SLC16A10
130107	ENSG00000112406	rs8476	0.374785944	0.248357727	0.524782495	0.402204063	0.47966196	-0.356701063	-0.436067441	0.333553469	0.536721962	0.306234155	0.681949609	0.395576423	0.344033772	0.185768513	0.92531158	0.993222025	Bacteria.Firmicutes.Clostridia.Clostridiales.Peptostreptococcaceae.Intestinibacter	HECA
130108	ENSG00000112419	rs9386049	0.225918359	0.149667936	0.465438506	0.838523874	0.238944729	-0.389742145	-0.18099963	0.08027256	0.195449583	0.267321127	0.246510426	0.392338766	0.272551909	0.135433127	0.914609291	0.993222025	Bacteria.Firmicutes.Clostridia.Clostridiales.Peptostreptococcaceae.Intestinibacter	PHACTR2
130109	ENSG00000112514	rs4231	0.06268792	0.031242086	0.122477577	0.361623889	0.479547124	-0.682693128	-0.468576188	0.366668684	0.253204307	0.310076192	0.29944133	0.399095749	0.152339159	0.052846218	0.883098211	0.993222025	Bacteria.Firmicutes.Clostridia.Clostridiales.Peptostreptococcaceae.Intestinibacter	CUTA
130110	ENSG00000112530	rs9306	0.33870936	0.274597753	0.988662572	0.99157532	0.297105473	-0.3851264	-0.005537301	0.004348332	0.308258926	0.349532626	0.388184681	0.410233215	0.329238909	0.198188913	0.952181996	0.994369726	Bacteria.Firmicutes.Clostridia.Clostridiales.Peptostreptococcaceae.Intestinibacter	PACRG
130111	ENSG00000112584	rs4710720	0.005491123	0.003467407	0.365541147	0.289000597	-1.425674382	0.930452564	0.727216023	-0.490290427	0.496282542	0.306678761	0.798059597	0.45862195	0.044903007	0.013128632	0.910915132	0.993222025	Bacteria.Firmicutes.Clostridia.Clostridiales.Peptostreptococcaceae.Intestinibacter	FAM120B
130112	ENSG00000112599	rs3749921	0.040590105	0.025819338	0.877541129	0.986206553	-0.491205698	0.406484424	0.049283757	0.004218973	0.235093962	0.178186349	0.318586643	0.243098087	0.124276104	0.046520829	0.946318067	0.994369726	Bacteria.Firmicutes.Clostridia.Clostridiales.Peptostreptococcaceae.Intestinibacter	GUCA1B
130113	ENSG00000112763	rs2273193	0.066884939	0.090044249	0.111152754	0.172684654	0.759251209	-0.432397986	-0.786096899	0.41693547	0.407394094	0.25127715	0.486744316	0.302391238	0.156269612	0.100122305	0.883098211	0.993222025	Bacteria.Firmicutes.Clostridia.Clostridiales.Peptostreptococcaceae.Intestinibacter	BTN2A1
130114	ENSG00000112799	rs9328370	0.141858704	0.13452948	0.510077947	0.566425866	-0.473944416	0.329541357	-0.28108914	0.16356471	0.318732442	0.217467397	0.424370806	0.283835671	0.219475909	0.127282152	0.923343516	0.993222025	Bacteria.Firmicutes.Clostridia.Clostridiales.Peptostreptococcaceae.Intestinibacter	LY86
130115	ENSG00000112818	rs34794627	0.112678907	0.247807094	0.064421897	0.322202418	-0.398669235	0.259404682	0.576564848	-0.314183124	0.247926322	0.222441694	0.306484445	0.314958437	0.198704712	0.185710291	0.883098211	0.993222025	Bacteria.Firmicutes.Clostridia.Clostridiales.Peptostreptococcaceae.Intestinibacter	MEP1A
130116	ENSG00000112874	rs3797900	0.194292545	0.000139335	0.135733769	0.53285064	0.234204716	-0.972121079	0.354901022	-0.216883836	0.178573643	0.240077354	0.234938579	0.345903165	0.251979063	0.001437987	0.883098211	0.993222025	Bacteria.Firmicutes.Clostridia.Clostridiales.Peptostreptococcaceae.Intestinibacter	NUDT12
130117	ENSG00000112902	rs268529	0.448237278	0.366366139	0.966031787	0.676306539	-0.218611368	0.298516982	-0.015104692	0.181672244	0.286524137	0.328165639	0.353325219	0.433171529	0.371162712	0.23538275	0.949681801	0.993222025	Bacteria.Firmicutes.Clostridia.Clostridiales.Peptostreptococcaceae.Intestinibacter	SEMA5A
130118	ENSG00000112972	rs62368884	0.198004246	0.55577481	0.062569334	0.123192746	0.275928032	-0.153918355	-0.493752711	0.659558388	0.21216232	0.259911844	0.260584033	0.422308452	0.254651039	0.3077228	0.883098211	0.993222025	Bacteria.Firmicutes.Clostridia.Clostridiales.Peptostreptococcaceae.Intestinibacter	HMGCS1
130119	ENSG00000112977	rs5745297	0.367831696	0.332581645	0.953825482	0.171194854	-0.153094169	0.349596591	0.012553154	0.639408279	0.168818278	0.358117648	0.215959333	0.462112422	0.341483442	0.221623205	0.947568581	0.993222025	Bacteria.Firmicutes.Clostridia.Clostridiales.Peptostreptococcaceae.Intestinibacter	DAP
130120	ENSG00000112996	rs1061310	0.793527562	0.179514449	0.65331448	0.368565217	-0.073267468	0.342162668	-0.162978896	-0.285234229	0.27878397	0.252169582	0.361175598	0.315015398	0.479045921	0.152775892	0.93949011	0.993222025	Bacteria.Firmicutes.Clostridia.Clostridiales.Peptostreptococcaceae.Intestinibacter	MRPS30
130121	ENSG00000113163	rs4549504	0.080460912	0.027221011	0.385401568	0.277927036	0.431277489	-0.477093384	-0.284631778	0.297864784	0.242875538	0.211163493	0.325710845	0.272233787	0.172015568	0.047985878	0.914609291	0.993222025	Bacteria.Firmicutes.Clostridia.Clostridiales.Peptostreptococcaceae.Intestinibacter	CERT1
130122	ENSG00000113240	rs57862544	0.812413431	0.903261857	0.876838658	0.415459787	0.036963456	-0.020914681	0.031003419	-0.200153852	0.155126062	0.171407653	0.199264003	0.244219927	0.484013136	0.417125631	0.946318067	0.993222025	Bacteria.Firmicutes.Clostridia.Clostridiales.Peptostreptococcaceae.Intestinibacter	CLK4
130123	ENSG00000113269	rs141339319	0.777929466	0.64402744	0.518355267	0.342490743	0.059201703	0.168764411	-0.167467443	-0.425612459	0.2090513	0.363528895	0.257872312	0.445086492	0.474143536	0.337149748	0.92531158	0.993222025	Bacteria.Firmicutes.Clostridia.Clostridiales.Peptostreptococcaceae.Intestinibacter	RNF130
130124	ENSG00000113273	rs62377894	0.166256706	0.207053186	0.325818693	0.859044502	0.294956518	-0.336889007	-0.277689866	0.066897103	0.21067733	0.264347625	0.280479319	0.375201014	0.235929624	0.165780672	0.905941904	0.993222025	Bacteria.Firmicutes.Clostridia.Clostridiales.Peptostreptococcaceae.Intestinibacter	ARSB
130125	ENSG00000113282	rs6894904	0.571331346	0.950713788	0.585009199	0.78356413	0.163966305	0.014510654	-0.193033776	-0.083220076	0.288176438	0.233855949	0.35172498	0.301722783	0.415028622	0.429619666	0.930210976	0.993222025	Bacteria.Firmicutes.Clostridia.Clostridiales.Peptostreptococcaceae.Intestinibacter	CLINT1
130126	ENSG00000113303	rs62406740	0.11015752	0.000902034	0.687537503	0.752905982	0.322015697	-0.824686434	0.100845271	0.098864753	0.198822574	0.237012239	0.249615844	0.312720359	0.196717023	0.005179112	0.944795774	0.993222025	Bacteria.Firmicutes.Clostridia.Clostridiales.Peptostreptococcaceae.Intestinibacter	BTNL8
130127	ENSG00000113318	rs394592	0.797225747	0.68673097	0.85849302	0.616747766	0.067313375	0.165677481	-0.0595973	-0.243179154	0.26090944	0.408974755	0.332942318	0.483572098	0.480054589	0.350814274	0.946318067	0.993222025	Bacteria.Firmicutes.Clostridia.Clostridiales.Peptostreptococcaceae.Intestinibacter	MSH3
130128	ENSG00000113319	rs75759463	0.759177082	0.885232006	0.927631315	0.270990522	0.063115068	0.036401327	-0.023444973	-0.38819446	0.205015639	0.251203244	0.257133219	0.349652471	0.468376491	0.412342968	0.946807249	0.993222025	Bacteria.Firmicutes.Clostridia.Clostridiales.Peptostreptococcaceae.Intestinibacter	RASGRF2
130129	ENSG00000113356	rs40204	0.657561572	0.704083337	0.55698155	0.921376716	0.09921064	-0.156134226	-0.172008972	0.049092422	0.222780498	0.409273908	0.291351901	0.495463881	0.439997132	0.356002704	0.92531158	0.993222025	Bacteria.Firmicutes.Clostridia.Clostridiales.Peptostreptococcaceae.Intestinibacter	POLR3G
130130	ENSG00000113361	rs17476640	0.370733434	0.690767167	0.929571135	0.141410097	0.191452218	0.109541255	0.027050001	-0.527644663	0.212407616	0.274132838	0.30486536	0.354440162	0.342192292	0.352101901	0.946807249	0.993222025	Bacteria.Firmicutes.Clostridia.Clostridiales.Peptostreptococcaceae.Intestinibacter	CDH6
130131	ENSG00000113456	rs37434	0.086264762	0.040559473	0.492991931	0.665588152	0.365938587	-0.475669477	-0.193711982	-0.14577458	0.21008592	0.227622354	0.280964514	0.335738923	0.175259588	0.061448345	0.923343516	0.993222025	Bacteria.Firmicutes.Clostridia.Clostridiales.Peptostreptococcaceae.Intestinibacter	RAD1
130132	ENSG00000113492	rs13165070	0.280339668	0.200882349	0.793692885	0.605130395	-0.279752286	0.30057724	0.086053172	0.171566483	0.256977903	0.232618967	0.327702397	0.330210631	0.302547673	0.162480846	0.946318067	0.993222025	Bacteria.Firmicutes.Clostridia.Clostridiales.Peptostreptococcaceae.Intestinibacter	AGXT2
130133	ENSG00000113504	rs6864465	0.311827915	0.182201475	0.744166639	0.505144591	0.374666522	-0.367801969	-0.167186909	0.244819671	0.367563491	0.272764033	0.510131034	0.365327967	0.320452068	0.154177534	0.946318067	0.993222025	Bacteria.Firmicutes.Clostridia.Clostridiales.Peptostreptococcaceae.Intestinibacter	SLC12A7
130134	ENSG00000113593	rs27142	0.6432993	0.699470769	0.232903964	0.316004004	0.157768537	-0.090405154	-0.503314797	0.292051195	0.339096538	0.233155506	0.41798865	0.289017304	0.435423032	0.355068071	0.889174752	0.993222025	Bacteria.Firmicutes.Clostridia.Clostridiales.Peptostreptococcaceae.Intestinibacter	PPWD1
130135	ENSG00000113621	rs2534728	0.067950105	0.153659361	0.089077283	0.291994063	0.759992329	-0.386920273	-0.95921496	0.378377714	0.409421482	0.268028051	0.555706981	0.356160147	0.157014171	0.138353929	0.883098211	0.993222025	Bacteria.Firmicutes.Clostridia.Clostridiales.Peptostreptococcaceae.Intestinibacter	TXNDC15
130136	ENSG00000113658	rs1025004	0.50421744	0.416907113	0.277547947	0.472802163	0.154757705	0.208563677	-0.333968397	-0.237488854	0.230430865	0.255276708	0.304987807	0.328870922	0.393487419	0.254707453	0.897939394	0.993222025	Bacteria.Firmicutes.Clostridia.Clostridiales.Peptostreptococcaceae.Intestinibacter	SMAD5
130137	ENSG00000113712	rs10042108	0.056991327	0.058384742	0.993094898	0.65207183	0.53974237	-0.402541387	-0.00325623	-0.12601919	0.278530452	0.208922628	0.374808222	0.278200522	0.145070756	0.077772994	0.952181996	0.993222025	Bacteria.Firmicutes.Clostridia.Clostridiales.Peptostreptococcaceae.Intestinibacter	CSNK1A1
130138	ENSG00000113716	rs216130	0.548082713	0.865026206	0.027894777	0.064775312	0.194140504	-0.042039976	-0.910658223	0.586554146	0.321534828	0.24634677	0.404882445	0.312217935	0.407346484	0.405672433	0.883098211	0.990650801	Bacteria.Firmicutes.Clostridia.Clostridiales.Peptostreptococcaceae.Intestinibacter	HMGXB3
130139	ENSG00000113721	rs6887526	0.310765976	0.675583941	0.277196325	0.877041601	0.274987879	-0.092925033	-0.380046806	0.04506422	0.269178458	0.221042516	0.34681146	0.290117027	0.320325863	0.347951994	0.897939394	0.993222025	Bacteria.Firmicutes.Clostridia.Clostridiales.Peptostreptococcaceae.Intestinibacter	PDGFRB
130140	ENSG00000113734	rs8543	0.327352067	0.189209695	0.737829863	0.438353984	0.172215097	-0.45510975	-0.075243343	-0.3423417	0.174501387	0.343007145	0.223829152	0.439026736	0.324841963	0.157492498	0.946318067	0.993222025	Bacteria.Firmicutes.Clostridia.Clostridiales.Peptostreptococcaceae.Intestinibacter	BNIP1
130141	ENSG00000113810	rs11719750	0.00828513	0.011817463	0.004953679	0.011824771	0.468056224	-0.731535166	-0.651867651	0.887862654	0.171855591	0.282387551	0.224062541	0.34276429	0.057456393	0.028274452	0.830145274	0.913673107	Bacteria.Firmicutes.Clostridia.Clostridiales.Peptostreptococcaceae.Intestinibacter	SMC4
130142	ENSG00000113812	rs3017	0.001244263	0.007332848	0.085888707	0.943623105	0.683687562	-0.638837962	-0.46041158	-0.020422044	0.202499944	0.230765613	0.263999283	0.287671978	0.018239296	0.021090112	0.883098211	0.993222025	Bacteria.Firmicutes.Clostridia.Clostridiales.Peptostreptococcaceae.Intestinibacter	ACTR8
130143	ENSG00000113889	rs67173199	0.120875443	0.003487981	0.846834097	0.673753003	0.388643842	-0.658619453	0.062058064	0.125780236	0.247275989	0.217228288	0.319999462	0.297412382	0.205569063	0.01316562	0.946318067	0.993222025	Bacteria.Firmicutes.Clostridia.Clostridiales.Peptostreptococcaceae.Intestinibacter	KNG1
130144	ENSG00000113971	rs13099099	0.173604982	0.119760765	0.602724668	0.64863431	0.20375874	-0.278091892	-0.109937804	0.10371134	0.148101688	0.17639596	0.210189915	0.226550838	0.239144367	0.119658989	0.930793951	0.993222025	Bacteria.Firmicutes.Clostridia.Clostridiales.Peptostreptococcaceae.Intestinibacter	NPHP3
130145	ENSG00000114026	rs58380045	0.728306703	0.360889992	0.861571072	0.542787516	-0.074861653	0.36273085	0.050743552	-0.273703454	0.214576829	0.394202807	0.289851943	0.447355538	0.459244252	0.232795725	0.946318067	0.993222025	Bacteria.Firmicutes.Clostridia.Clostridiales.Peptostreptococcaceae.Intestinibacter	OGG1
130146	ENSG00000114054	rs696520	0.959476435	0.202573448	0.212469462	0.79275564	0.012276391	0.280119067	-0.378916598	0.080469217	0.240680906	0.217611124	0.300923935	0.305019224	0.519030069	0.16336247	0.883098211	0.993222025	Bacteria.Firmicutes.Clostridia.Clostridiales.Peptostreptococcaceae.Intestinibacter	PCCB
130147	ENSG00000114115	rs11549984	0.999544558	0.191236729	0.188235878	0.942132773	9.99289023653042e-05	0.331923297	-0.296019166	-0.024540188	0.174392355	0.251326133	0.222606266	0.336763377	0.531086742	0.158130381	0.883098211	0.993222025	Bacteria.Firmicutes.Clostridia.Clostridiales.Peptostreptococcaceae.Intestinibacter	RBP1
130148	ENSG00000114270	rs9917656	0.753843447	0.858087663	0.147756766	0.401096082	0.079540281	0.046607621	-0.466632701	0.267174318	0.252586036	0.259623179	0.318532928	0.316105396	0.46632383	0.403695606	0.883098211	0.993222025	Bacteria.Firmicutes.Clostridia.Clostridiales.Peptostreptococcaceae.Intestinibacter	COL7A1
130149	ENSG00000114331	rs1105165	0.370395628	0.604336009	0.040366377	0.083472008	0.246877789	-0.11996587	-0.723881471	0.522265554	0.273705286	0.230387661	0.346054732	0.297095888	0.342192292	0.322882766	0.883098211	0.990650801	Bacteria.Firmicutes.Clostridia.Clostridiales.Peptostreptococcaceae.Intestinibacter	ACAP2
130150	ENSG00000114395	rs1989839	0.797002139	0.801957616	0.568372454	0.507794898	-0.044838356	-0.101595369	0.128501482	-0.337278118	0.173599521	0.403408832	0.224116018	0.50645592	0.480054589	0.387117401	0.929540109	0.993222025	Bacteria.Firmicutes.Clostridia.Clostridiales.Peptostreptococcaceae.Intestinibacter	CYB561D2
130151	ENSG00000114405	rs41276485	0.084827192	0.009197793	0.154754315	0.514462564	0.277359899	-0.633431352	-0.294012613	0.24929739	0.158485999	0.235929448	0.204219521	0.380319342	0.175061185	0.024426778	0.883098211	0.993222025	Bacteria.Firmicutes.Clostridia.Clostridiales.Peptostreptococcaceae.Intestinibacter	C3orf14
130152	ENSG00000114520	rs113347928	0.863755466	0.56969168	0.881892185	0.443499169	-0.034595893	-0.225361684	0.038248794	0.371237464	0.200816131	0.394395051	0.256434464	0.481499745	0.499776144	0.311831725	0.946318067	0.993222025	Bacteria.Firmicutes.Clostridia.Clostridiales.Peptostreptococcaceae.Intestinibacter	SNX4
130153	ENSG00000114529	rs9835431	0.860275492	0.940774305	0.151728016	0.31568925	-0.042495922	0.025816529	0.475947641	-0.440307268	0.240466316	0.346137585	0.328126721	0.43544774	0.498774638	0.427547071	0.883098211	0.993222025	Bacteria.Firmicutes.Clostridia.Clostridiales.Peptostreptococcaceae.Intestinibacter	C3orf52
130154	ENSG00000114544	rs6771703	0.465304866	0.10913219	0.227783071	0.812345822	-0.161190992	0.463133358	-0.346754187	0.080033809	0.219466263	0.285111941	0.284788206	0.335757827	0.376885704	0.113129292	0.883098211	0.993222025	Bacteria.Firmicutes.Clostridia.Clostridiales.Peptostreptococcaceae.Intestinibacter	SLC41A3
130155	ENSG00000114670	rs2718882	0.008615574	0.004262017	0.959016636	0.753640661	1.271146534	-0.857381657	-0.030848749	0.113265353	0.46921406	0.289435669	0.598004111	0.359376291	0.058814342	0.015307712	0.947809469	0.993222025	Bacteria.Firmicutes.Clostridia.Clostridiales.Peptostreptococcaceae.Intestinibacter	NEK11
130156	ENSG00000114698	rs9873891	0.119917684	0.099769957	0.649115416	0.562920996	-0.798884708	0.554200078	0.267532456	-0.223936026	0.506957994	0.331897614	0.585268124	0.38510683	0.204649589	0.107432862	0.93949011	0.993222025	Bacteria.Firmicutes.Clostridia.Clostridiales.Peptostreptococcaceae.Intestinibacter	PLSCR4
130157	ENSG00000114735	rs388483	0.975039094	0.721649862	0.802427196	0.710820639	0.008586042	0.071873876	-0.084626687	-0.106680961	0.273356837	0.20087543	0.336846596	0.286483396	0.523524466	0.361626216	0.946318067	0.993222025	Bacteria.Firmicutes.Clostridia.Clostridiales.Peptostreptococcaceae.Intestinibacter	HEMK1
130158	ENSG00000114742	rs72861419	0.533732987	0.056470269	0.99008852	0.724860562	-0.130209161	0.793769968	0.003289038	-0.19022028	0.208117077	0.408733826	0.263747701	0.538111472	0.401952855	0.076226125	0.952181996	0.993222025	Bacteria.Firmicutes.Clostridia.Clostridiales.Peptostreptococcaceae.Intestinibacter	WDR48
130159	ENSG00000114744	rs9843784	0.241246096	0.010503161	0.507079685	0.237415503	-0.303196926	0.805326515	-0.217952674	-0.423125597	0.25636542	0.305607864	0.326724415	0.354833808	0.276593772	0.02657219	0.923343516	0.993222025	Bacteria.Firmicutes.Clostridia.Clostridiales.Peptostreptococcaceae.Intestinibacter	COMMD2
130160	ENSG00000114770	rs17817736	0.415500223	0.552203223	0.612584668	0.819221376	0.227213121	-0.143485391	-0.168073212	-0.068557301	0.277260755	0.240114854	0.330304151	0.298758959	0.360806302	0.30626864	0.932719936	0.993222025	Bacteria.Firmicutes.Clostridia.Clostridiales.Peptostreptococcaceae.Intestinibacter	ABCC5
130161	ENSG00000114771	rs1042201	0.611778863	0.200856108	0.475207357	0.979786532	0.133887473	-0.293887749	0.267291772	-0.0077532	0.262524424	0.2274285	0.372168775	0.304833297	0.425962317	0.162480846	0.918087803	0.994369726	Bacteria.Firmicutes.Clostridia.Clostridiales.Peptostreptococcaceae.Intestinibacter	AADAC
130162	ENSG00000114902	rs34017441	0.913383346	0.588149807	0.297514421	0.531649489	-0.025503863	0.120586098	-0.324126465	0.192888272	0.233560138	0.221574602	0.308632608	0.306730595	0.507956959	0.317827673	0.897939394	0.993222025	Bacteria.Firmicutes.Clostridia.Clostridiales.Peptostreptococcaceae.Intestinibacter	SPCS1
130163	ENSG00000114933	rs11893623	0.777574838	0.906513801	0.034734682	0.039921454	0.078070183	-0.021266589	-0.739721309	0.487229564	0.275227453	0.180384652	0.342990462	0.232385846	0.47407462	0.418035425	0.883098211	0.988070274	Bacteria.Firmicutes.Clostridia.Clostridiales.Peptostreptococcaceae.Intestinibacter	INO80D
130164	ENSG00000114948	rs12694048	0.020459822	8.89112120143908e-05	0.717425946	0.299772445	-0.531333716	0.740739071	-0.119012183	-0.270658699	0.223628108	0.177210718	0.327424384	0.258938009	0.090845845	0.001036137	0.946318067	0.993222025	Bacteria.Firmicutes.Clostridia.Clostridiales.Peptostreptococcaceae.Intestinibacter	ADAM23
130165	ENSG00000115073	rs55772322	0.857433063	0.708998949	0.08687198	0.037309929	-0.056472967	0.091945151	0.717758612	-0.665058691	0.31311684	0.245291052	0.412880035	0.312827198	0.497862035	0.358148377	0.883098211	0.988070274	Bacteria.Firmicutes.Clostridia.Clostridiales.Peptostreptococcaceae.Intestinibacter	ACTR1B
130166	ENSG00000115084	rs7592689	0.401338468	0.822655073	0.644486397	0.855028087	-0.257664422	0.057111482	0.18521564	0.057950807	0.30501165	0.253785033	0.399520063	0.315920914	0.354603617	0.393938483	0.93949011	0.993222025	Bacteria.Firmicutes.Clostridia.Clostridiales.Peptostreptococcaceae.Intestinibacter	SLC35F5
130167	ENSG00000115107	rs838060	7.64083168975824e-06	3.56203468360399e-07	0.393846465	0.334315556	1.037698353	-1.046062525	-0.246277419	0.234743984	0.213342637	0.1845303	0.286915335	0.241335962	0.00062482	1.48930778436765e-05	0.914609291	0.993222025	Bacteria.Firmicutes.Clostridia.Clostridiales.Peptostreptococcaceae.Intestinibacter	STEAP3
130168	ENSG00000115109	rs2861029	0.505307735	0.725695314	0.420734497	0.090602549	0.140339794	-0.096132866	0.216068979	-0.580359358	0.209500189	0.272812299	0.266658797	0.337859517	0.393532758	0.3625393	0.914609291	0.990650801	Bacteria.Firmicutes.Clostridia.Clostridiales.Peptostreptococcaceae.Intestinibacter	EPB41L5
130169	ENSG00000115145	rs4368329	0.308239924	0.06279826	0.953458122	0.752758934	0.23878194	-0.571791054	0.01686457	0.116051847	0.232510483	0.302039977	0.287838511	0.366859217	0.31889451	0.081244823	0.947568581	0.993222025	Bacteria.Firmicutes.Clostridia.Clostridiales.Peptostreptococcaceae.Intestinibacter	STAM2
130170	ENSG00000115216	rs780112	0.046563385	0.002178829	0.834131394	0.326653366	0.562218585	-0.853407511	-0.082177632	0.367120064	0.277098663	0.267372855	0.390859531	0.371452971	0.131208975	0.009856978	0.946318067	0.993222025	Bacteria.Firmicutes.Clostridia.Clostridiales.Peptostreptococcaceae.Intestinibacter	NRBP1
130171	ENSG00000115257	rs791469	0.014431088	0.002359075	0.517426546	0.423973813	-0.670784262	0.801258066	0.222372295	-0.258361842	0.26684314	0.25314963	0.341655421	0.321099031	0.077594632	0.01031297	0.92531158	0.993222025	Bacteria.Firmicutes.Clostridia.Clostridiales.Peptostreptococcaceae.Intestinibacter	PCSK4
130172	ENSG00000115274	rs6746854	0.284422752	0.14565051	0.897337447	0.558608066	0.190116906	-0.360132981	0.030304601	-0.194583966	0.176140951	0.244534692	0.23395624	0.33095743	0.305049148	0.133053012	0.946318067	0.993222025	Bacteria.Firmicutes.Clostridia.Clostridiales.Peptostreptococcaceae.Intestinibacter	INO80B
130173	ENSG00000115350	rs12366	0.017068843	0.005491846	0.75753405	0.571138026	-0.580797221	0.754998879	0.09667488	-0.185748353	0.237241967	0.262822207	0.311829681	0.326294794	0.084428199	0.017662871	0.946318067	0.993222025	Bacteria.Firmicutes.Clostridia.Clostridiales.Peptostreptococcaceae.Intestinibacter	POLE4
130174	ENSG00000115386	rs1522856	0.832955997	0.211413782	0.782080499	0.874130856	0.041253993	-0.524130945	0.069173151	-0.084696537	0.194813824	0.415276624	0.249042014	0.532550208	0.490412034	0.168574122	0.946318067	0.993222025	Bacteria.Firmicutes.Clostridia.Clostridiales.Peptostreptococcaceae.Intestinibacter	REG1A
130175	ENSG00000115423	rs7581224	0.00211775	5.70260253787781e-06	0.733794965	0.480092331	0.655551253	-0.853103378	-0.087705569	0.158703658	0.204774401	0.172596171	0.256790581	0.223448971	0.027524738	0.000142609	0.946318067	0.993222025	Bacteria.Firmicutes.Clostridia.Clostridiales.Peptostreptococcaceae.Intestinibacter	DNAH6
130176	ENSG00000115425	rs1078103	0.630179588	0.611172418	0.990192385	0.417208276	-0.133171176	0.130713487	-0.004225413	0.286296826	0.275281605	0.255864112	0.342424117	0.350647907	0.430785613	0.325894617	0.952181996	0.993222025	Bacteria.Firmicutes.Clostridia.Clostridiales.Peptostreptococcaceae.Intestinibacter	PECR
130177	ENSG00000115446	rs17513468	0.710085337	0.540320534	0.275385482	0.335841384	-0.086780758	-0.162232285	0.330251477	-0.349766021	0.232423353	0.263543311	0.300226139	0.360733249	0.454202185	0.302352001	0.897939394	0.993222025	Bacteria.Firmicutes.Clostridia.Clostridiales.Peptostreptococcaceae.Intestinibacter	UNC50
130178	ENSG00000115474	rs737028	0.094941737	0.108636334	0.94124862	0.591019758	0.409489085	-0.466613737	-0.02336757	-0.193203036	0.241646462	0.286844187	0.315837061	0.357761529	0.18303531	0.112830464	0.947568581	0.993222025	Bacteria.Firmicutes.Clostridia.Clostridiales.Peptostreptococcaceae.Intestinibacter	KCNJ13
130179	ENSG00000115504	rs2710648	0.049628702	0.103862712	0.41222328	0.92859785	0.774581166	-0.393120569	-0.403449448	-0.027409057	0.387197172	0.238321831	0.48885531	0.304689976	0.133424487	0.109918417	0.914609291	0.993222025	Bacteria.Firmicutes.Clostridia.Clostridiales.Peptostreptococcaceae.Intestinibacter	EHBP1
130180	ENSG00000115520	rs11070	0.779926859	0.197866705	0.511692786	0.580795113	-0.052686291	-0.479779378	0.165335298	0.266745657	0.187779145	0.368789971	0.25057171	0.480617063	0.474623942	0.161223403	0.923343516	0.993222025	Bacteria.Firmicutes.Clostridia.Clostridiales.Peptostreptococcaceae.Intestinibacter	COQ10B
130181	ENSG00000115525	rs2577774	0.321086669	0.318421798	0.434295746	0.722039214	0.322664521	-0.248595001	-0.313176128	0.108592256	0.322710137	0.247254302	0.398070361	0.303941141	0.323334136	0.216432993	0.914609291	0.993222025	Bacteria.Firmicutes.Clostridia.Clostridiales.Peptostreptococcaceae.Intestinibacter	ST3GAL5
130182	ENSG00000115539	rs67061569	0.297244843	0.190177725	0.373924774	0.724962701	0.212095145	-0.418648985	-0.225784511	-0.172076098	0.201842983	0.31622718	0.252185741	0.486972257	0.312628217	0.157895258	0.913886586	0.993222025	Bacteria.Firmicutes.Clostridia.Clostridiales.Peptostreptococcaceae.Intestinibacter	PDCL3
130183	ENSG00000115561	rs3051504	0.225742054	0.075780317	0.866730278	0.618974553	-0.38820983	0.425258836	0.070015671	-0.161148939	0.317421951	0.235661272	0.415577121	0.322492148	0.272551909	0.091329177	0.946318067	0.993222025	Bacteria.Firmicutes.Clostridia.Clostridiales.Peptostreptococcaceae.Intestinibacter	CHMP3
130184	ENSG00000115602	rs1420101	0.901826622	0.671088101	0.846701154	0.478284296	0.030674761	0.122774492	-0.071177618	-0.273258428	0.247703058	0.287804946	0.366701634	0.383152463	0.506717626	0.346512045	0.946318067	0.993222025	Bacteria.Firmicutes.Clostridia.Clostridiales.Peptostreptococcaceae.Intestinibacter	IL1RL1
130185	ENSG00000115616	rs17027571	0.469569447	0.404243802	0.984022423	0.718986345	-0.227790385	0.249507955	0.007321728	0.126844949	0.313140358	0.297196144	0.364202347	0.351000169	0.378932404	0.249211808	0.951596387	0.993222025	Bacteria.Firmicutes.Clostridia.Clostridiales.Peptostreptococcaceae.Intestinibacter	SLC9A2
130186	ENSG00000115641	rs4851765	0.73911713	0.814402258	0.544839663	0.317624068	-0.131850541	0.058990016	-0.291332369	0.321307488	0.394231466	0.250269962	0.478607955	0.319044219	0.462997192	0.391386672	0.92531158	0.993222025	Bacteria.Firmicutes.Clostridia.Clostridiales.Peptostreptococcaceae.Intestinibacter	FHL2
130187	ENSG00000115677	rs61332497	0.129727096	0.596301645	0.190795987	0.606601773	0.336640924	-0.151687738	-0.368497882	0.200545696	0.21936227	0.28494213	0.278739055	0.387568757	0.210935127	0.319953032	0.883098211	0.993222025	Bacteria.Firmicutes.Clostridia.Clostridiales.Peptostreptococcaceae.Intestinibacter	HDLBP
130188	ENSG00000115685	rs12694994	0.333051309	0.238628329	0.562230031	0.503206336	0.305492753	-0.314451203	-0.215588106	0.215732368	0.313245199	0.264389008	0.37009394	0.320457809	0.327665097	0.181997416	0.92531158	0.993222025	Bacteria.Firmicutes.Clostridia.Clostridiales.Peptostreptococcaceae.Intestinibacter	PPP1R7
130189	ENSG00000115687	rs16843274	0.458669648	0.523399207	0.603863294	0.7828662	0.141699062	-0.205404604	-0.125541832	-0.105810778	0.19007792	0.320152167	0.240780415	0.382362286	0.374759355	0.296135182	0.930793951	0.993222025	Bacteria.Firmicutes.Clostridia.Clostridiales.Peptostreptococcaceae.Intestinibacter	PASK
130190	ENSG00000115694	rs13013693	0.219507882	0.321276287	0.791655757	0.69530041	-0.237568978	0.331716384	0.069545763	0.15647408	0.191619263	0.331894298	0.262188801	0.397732779	0.269755735	0.217557025	0.946318067	0.993222025	Bacteria.Firmicutes.Clostridia.Clostridiales.Peptostreptococcaceae.Intestinibacter	STK25
130191	ENSG00000115718	rs2069933	5.02261899695793e-06	2.96053375629722e-06	0.043457163	0.091946772	-1.830418652	1.168948189	0.921361888	-0.487296376	0.367789979	0.228419278	0.447374118	0.284888893	0.000469393	7.78626625357822e-05	0.883098211	0.990650801	Bacteria.Firmicutes.Clostridia.Clostridiales.Peptostreptococcaceae.Intestinibacter	PROC
130192	ENSG00000115750	rs2245344	0.017709219	0.00211763	0.317753249	0.109030201	-0.708324079	0.795981929	0.400181162	-0.544428373	0.291064101	0.248639237	0.397469218	0.335059949	0.084561787	0.009707404	0.899723707	0.990650801	Bacteria.Firmicutes.Clostridia.Clostridiales.Peptostreptococcaceae.Intestinibacter	TAF1B
130193	ENSG00000115756	rs111764613	0.234063169	0.349009426	0.816225549	0.431482241	-0.268165	0.363465166	0.068700626	0.387991773	0.223262442	0.385303447	0.294414462	0.490145769	0.275484561	0.228311082	0.946318067	0.993222025	Bacteria.Firmicutes.Clostridia.Clostridiales.Peptostreptococcaceae.Intestinibacter	HPCAL1
130194	ENSG00000115816	rs12712528	0.247983344	0.274358115	0.844124641	0.751185596	0.369795302	-0.270877776	-0.077143541	-0.096867887	0.317222007	0.24571911	0.390783127	0.304212118	0.280533922	0.198188913	0.946318067	0.993222025	Bacteria.Firmicutes.Clostridia.Clostridiales.Peptostreptococcaceae.Intestinibacter	CEBPZ
130195	ENSG00000115850	rs6730196	0.980779656	0.37675777	0.097415893	0.382409583	0.00530733	-0.176663902	0.507808869	-0.240568958	0.219453087	0.198502786	0.301952299	0.273551986	0.52499813	0.239423314	0.883098211	0.993222025	Bacteria.Firmicutes.Clostridia.Clostridiales.Peptostreptococcaceae.Intestinibacter	LCT
130196	ENSG00000115902	rs17029771	0.813112452	0.046021254	0.84713601	0.036200324	-0.051667814	0.813400789	-0.05340912	-0.997416418	0.217663216	0.399872861	0.275952489	0.466308167	0.484013136	0.066823561	0.946318067	0.980816079	Bacteria.Firmicutes.Clostridia.Clostridiales.Peptostreptococcaceae.Intestinibacter	SLC1A4
130197	ENSG00000115944	rs222489	0.003917401	0.000455396	0.434790146	0.366441527	0.881086809	-0.722578188	-0.29863309	0.237095661	0.294512126	0.19563772	0.379995686	0.260685223	0.037140962	0.00320075	0.914609291	0.993222025	Bacteria.Firmicutes.Clostridia.Clostridiales.Peptostreptococcaceae.Intestinibacter	COX7A2L
130198	ENSG00000116106	rs2248489	0.091898167	0.217886839	0.131699157	0.389529123	0.575233613	-0.339782471	-0.673962548	0.316208246	0.336248377	0.273088847	0.441464365	0.365023198	0.180320019	0.172052847	0.883098211	0.993222025	Bacteria.Firmicutes.Clostridia.Clostridiales.Peptostreptococcaceae.Intestinibacter	EPHA4
130199	ENSG00000116141	rs10746403	0.552043148	0.354646378	0.259403619	0.516221326	-0.205346786	0.216631735	-0.568543489	0.211262688	0.343497752	0.232369849	0.499710953	0.323651618	0.408376984	0.230211395	0.897203139	0.993222025	Bacteria.Firmicutes.Clostridia.Clostridiales.Peptostreptococcaceae.Intestinibacter	MARK1
130200	ENSG00000116157	rs1047635	0.444252309	0.752767182	0.487616268	0.978063695	0.216599297	-0.087479979	-0.256815173	0.009269096	0.281398861	0.276548327	0.367887215	0.335805377	0.369579222	0.372186785	0.923343516	0.994369726	Bacteria.Firmicutes.Clostridia.Clostridiales.Peptostreptococcaceae.Intestinibacter	GPX7
130201	ENSG00000116171	rs1288362	0.808583457	0.894037179	0.991453461	0.727457212	-0.083070435	0.035773265	0.004356036	0.11684933	0.341512653	0.26752375	0.405100177	0.333838548	0.482781513	0.414422858	0.952181996	0.993222025	Bacteria.Firmicutes.Clostridia.Clostridiales.Peptostreptococcaceae.Intestinibacter	SCP2
130202	ENSG00000116176	rs34509125	0.943832879	0.381062389	0.176023817	0.091377268	-0.015829552	-0.218673059	0.371214257	-0.635478843	0.223814759	0.247947231	0.271356038	0.370855146	0.515828319	0.24055955	0.883098211	0.990650801	Bacteria.Firmicutes.Clostridia.Clostridiales.Peptostreptococcaceae.Intestinibacter	TPSG1
130203	ENSG00000116194	rs12757284	0.338568574	0.059959474	0.564697226	0.864680621	-0.224982864	0.506588085	-0.16925662	-0.055765567	0.233360296	0.264605704	0.292406258	0.325933463	0.329238909	0.079115265	0.927638158	0.993222025	Bacteria.Firmicutes.Clostridia.Clostridiales.Peptostreptococcaceae.Intestinibacter	ANGPTL1
130204	ENSG00000116198	rs7542369	0.802059563	0.818066587	0.055097168	0.030948755	0.059144226	0.054270098	-0.59255792	0.679354626	0.234969947	0.234969947	0.30337027	0.308003299	0.481228745	0.392569182	0.883098211	0.980281011	Bacteria.Firmicutes.Clostridia.Clostridiales.Peptostreptococcaceae.Intestinibacter	CEP104
130205	ENSG00000116213	rs6697769	0.865667055	0.901696209	0.048703326	0.047691155	0.057475174	0.03551794	-0.822120368	0.693832576	0.338416877	0.286429933	0.409236511	0.343772085	0.499972223	0.416638604	0.883098211	0.990650801	Bacteria.Firmicutes.Clostridia.Clostridiales.Peptostreptococcaceae.Intestinibacter	WRAP73
130206	ENSG00000116218	rs9699789	0.01736612	5.54014396948372e-05	0.487152307	0.311841547	-0.566153851	1.261274497	0.200697621	-0.408189495	0.231906197	0.292260266	0.287191582	0.400462298	0.084561787	0.000725674	0.923343516	0.993222025	Bacteria.Firmicutes.Clostridia.Clostridiales.Peptostreptococcaceae.Intestinibacter	NPHS2
130207	ENSG00000116260	rs12134536	0.12801037	0.150351154	0.283871268	0.794933543	0.309663296	-0.480381945	-0.280515959	0.112146848	0.200863251	0.330052001	0.259594441	0.429715442	0.209386761	0.135900532	0.897939394	0.993222025	Bacteria.Firmicutes.Clostridia.Clostridiales.Peptostreptococcaceae.Intestinibacter	QSOX1
130208	ENSG00000116266	rs1149153	0.0994493	0.073376955	0.136205903	0.065495737	-0.381929847	0.483239502	0.422650937	-0.657140577	0.228507888	0.265528714	0.280131392	0.350754873	0.187309367	0.089290614	0.883098211	0.990650801	Bacteria.Firmicutes.Clostridia.Clostridiales.Peptostreptococcaceae.Intestinibacter	STXBP3
130209	ENSG00000116288	rs225119	0.771992856	0.924527116	0.245195225	0.346790404	0.099084481	-0.021935919	-0.488134924	0.278977819	0.340519538	0.230658977	0.416248066	0.294372383	0.472095857	0.423230211	0.897203139	0.993222025	Bacteria.Firmicutes.Clostridia.Clostridiales.Peptostreptococcaceae.Intestinibacter	PARK7
130210	ENSG00000116353	rs10799127	0.318137486	0.657150835	0.983554009	0.477581658	0.454241163	-0.13084178	0.012018566	-0.262560426	0.451523996	0.293432618	0.580805746	0.36756264	0.321845601	0.341369465	0.95140464	0.993222025	Bacteria.Firmicutes.Clostridia.Clostridiales.Peptostreptococcaceae.Intestinibacter	MECR
130211	ENSG00000116525	rs634307	0.479574977	0.454064608	0.69692129	0.653428729	0.330503555	-0.211453815	0.24201547	-0.166475944	0.46478706	0.280750185	0.618632724	0.369055702	0.382730374	0.26950271	0.945436913	0.993222025	Bacteria.Firmicutes.Clostridia.Clostridiales.Peptostreptococcaceae.Intestinibacter	TRIM62
130212	ENSG00000116668	rs12029149	0.357392248	0.077436021	0.950651724	0.411382501	-0.213896306	0.481334328	0.01905281	-0.283451432	0.230757918	0.268276272	0.306671352	0.342834788	0.337702375	0.092160876	0.947568581	0.993222025	Bacteria.Firmicutes.Clostridia.Clostridiales.Peptostreptococcaceae.Intestinibacter	SWT1
130213	ENSG00000116678	rs6671498	0.006146824	0.020017204	0.346292803	0.979303785	0.938460422	-0.520396297	-0.408570219	0.007322987	0.331343658	0.218218205	0.430668285	0.281201247	0.047123362	0.039666828	0.907043407	0.994369726	Bacteria.Firmicutes.Clostridia.Clostridiales.Peptostreptococcaceae.Intestinibacter	LEPR
130214	ENSG00000116750	rs4657842	0.231213726	0.23571081	0.948756318	0.804397052	0.675829477	-0.418668646	0.043880759	-0.103597324	0.559206486	0.349807838	0.680139097	0.416599052	0.275180998	0.180499741	0.947568581	0.993222025	Bacteria.Firmicutes.Clostridia.Clostridiales.Peptostreptococcaceae.Intestinibacter	UCHL5
130215	ENSG00000116761	rs495581	0.322334701	0.220298733	0.928788425	0.947109507	-0.53309865	0.360399829	-0.05643833	0.023716638	0.534561409	0.291197347	0.629074531	0.356138927	0.323645947	0.17300031	0.946807249	0.993222025	Bacteria.Firmicutes.Clostridia.Clostridiales.Peptostreptococcaceae.Intestinibacter	CTH
130216	ENSG00000116771	rs6687474	0.401477981	0.487991766	0.65532937	0.728502323	0.293070171	-0.191796408	-0.213960192	0.12109023	0.347026772	0.274986032	0.477124587	0.347342964	0.354603617	0.283277237	0.939959992	0.993222025	Bacteria.Firmicutes.Clostridia.Clostridiales.Peptostreptococcaceae.Intestinibacter	AGMAT
130217	ENSG00000116791	rs61790704	0.628035396	0.014928305	0.856406291	0.509395766	0.106483171	-0.856959627	0.049911819	0.339923661	0.218739714	0.34269927	0.274737438	0.512366253	0.430738843	0.032674215	0.946318067	0.993222025	Bacteria.Firmicutes.Clostridia.Clostridiales.Peptostreptococcaceae.Intestinibacter	CRYZ
130218	ENSG00000116830	rs6666693	0.675871394	0.101524131	0.539910999	0.531436485	-0.098843364	0.399494128	-0.173681174	-0.18500206	0.23534198	0.240509995	0.281855954	0.294036865	0.444280737	0.108342	0.92531158	0.993222025	Bacteria.Firmicutes.Clostridia.Clostridiales.Peptostreptococcaceae.Intestinibacter	TTF2
130219	ENSG00000116833	rs2246209	0.316070723	0.438217309	0.920478921	0.748343378	0.418639986	-0.222308925	0.062818663	-0.138800842	0.41434863	0.285008526	0.626813784	0.430805459	0.321738271	0.263093843	0.946807249	0.993222025	Bacteria.Firmicutes.Clostridia.Clostridiales.Peptostreptococcaceae.Intestinibacter	NR5A2
130220	ENSG00000116857	rs1010502	0.256281251	0.042107673	0.226663729	0.728285241	-0.235371227	0.436920048	-0.34538233	0.095300912	0.205509188	0.210731611	0.28297139	0.273139626	0.284849905	0.062992039	0.883098211	0.993222025	Bacteria.Firmicutes.Clostridia.Clostridiales.Peptostreptococcaceae.Intestinibacter	TMEM9
130221	ENSG00000116874	rs2247883	0.002177369	0.002273604	0.357703853	0.893391446	0.652651776	-0.638185629	-0.240926904	0.032562351	0.204461649	0.200841716	0.260088984	0.242027576	0.028007176	0.010047067	0.907043407	0.993222025	Bacteria.Firmicutes.Clostridia.Clostridiales.Peptostreptococcaceae.Intestinibacter	WARS2
130222	ENSG00000116903	rs2064766	0.382269104	0.500034821	0.284875224	0.469682036	0.303187694	-0.180755951	-0.466617299	0.236931491	0.344653665	0.266512216	0.432725075	0.325789409	0.347007605	0.286998705	0.897939394	0.993222025	Bacteria.Firmicutes.Clostridia.Clostridiales.Peptostreptococcaceae.Intestinibacter	EXOC8
130223	ENSG00000116983	rs784190	0.081003306	0.022408917	0.773557947	0.967660456	-0.412625732	0.521639202	-0.08419375	-0.011735488	0.232797657	0.222998166	0.291403083	0.288346916	0.172798672	0.042808293	0.946318067	0.994369726	Bacteria.Firmicutes.Clostridia.Clostridiales.Peptostreptococcaceae.Intestinibacter	HPCAL4
130224	ENSG00000116984	rs10925242	0.601590724	0.817507167	0.111274119	0.236340076	0.132879789	-0.067873999	-0.485151718	0.395889493	0.253258822	0.292952635	0.300505726	0.331224706	0.423928683	0.39249022	0.883098211	0.993222025	Bacteria.Firmicutes.Clostridia.Clostridiales.Peptostreptococcaceae.Intestinibacter	MTR
130225	ENSG00000116985	rs804394	0.082133409	0.035098874	0.653059619	0.628354673	0.831941662	-0.602338596	0.24268837	-0.163478712	0.471153871	0.279868616	0.537395392	0.336133743	0.173070476	0.056554034	0.93949011	0.993222025	Bacteria.Firmicutes.Clostridia.Clostridiales.Peptostreptococcaceae.Intestinibacter	BMP8B
130226	ENSG00000117054	rs12126481	0.010365459	0.011504654	0.286981659	0.803294399	-0.540294255	0.691389648	0.287889271	-0.079367469	0.204646951	0.265844187	0.268158879	0.317335693	0.063521087	0.027750947	0.897939394	0.993222025	Bacteria.Firmicutes.Clostridia.Clostridiales.Peptostreptococcaceae.Intestinibacter	ACADM
130227	ENSG00000117118	rs6586496	0.000480344	0.000276034	0.005731209	0.004311637	2.379360999	-1.361889755	-2.20151477	1.259557602	0.647092149	0.354110585	0.770456854	0.425785314	0.009819884	0.002212762	0.830145274	0.913673107	Bacteria.Firmicutes.Clostridia.Clostridiales.Peptostreptococcaceae.Intestinibacter	SDHB
130228	ENSG00000117151	rs41284599	0.865027237	0.641038686	0.744601094	0.963939081	0.032805951	-0.170641091	-0.082349883	-0.021190343	0.19223851	0.364276949	0.251714342	0.466895385	0.499879683	0.336321129	0.946318067	0.994369726	Bacteria.Firmicutes.Clostridia.Clostridiales.Peptostreptococcaceae.Intestinibacter	CTBS
130229	ENSG00000117174	rs6689168	0.22682467	0.039894157	0.434406745	0.88036144	-0.287226858	0.512999745	-0.234816794	-0.044725789	0.235407145	0.244642281	0.298542213	0.295992884	0.273104066	0.060967135	0.914609291	0.993222025	Bacteria.Firmicutes.Clostridia.Clostridiales.Peptostreptococcaceae.Intestinibacter	ZNHIT6
130230	ENSG00000117215	rs7515774	0.07722248	0.013706621	0.130286185	0.01126549	-0.379857838	0.621710836	0.422206394	-0.776590879	0.211561058	0.245376212	0.275526571	0.297692705	0.167463688	0.030955948	0.883098211	0.913673107	Bacteria.Firmicutes.Clostridia.Clostridiales.Peptostreptococcaceae.Intestinibacter	PLA2G2D
130231	ENSG00000117226	rs2390677	0.002643836	2.10330842426879e-07	0.119054757	0.775253829	0.469163736	-1.168304146	0.319427521	0.071051001	0.150051646	0.201315409	0.202221498	0.247823392	0.029820212	1.03929764705723e-05	0.883098211	0.993222025	Bacteria.Firmicutes.Clostridia.Clostridiales.Peptostreptococcaceae.Intestinibacter	GBP3
130232	ENSG00000117245	rs592060	0.031676091	0.015935731	0.971224732	0.976096286	0.972355695	-0.632782871	-0.02253781	0.010964405	0.442811528	0.255657355	0.622394474	0.36452133	0.111890374	0.034164347	0.949681801	0.994369726	Bacteria.Firmicutes.Clostridia.Clostridiales.Peptostreptococcaceae.Intestinibacter	KIF17
130233	ENSG00000117280	rs708725	0.009660715	0.005542529	0.019546548	0.014331092	-0.631427685	0.706119889	0.738744155	-0.75908756	0.236798126	0.246087831	0.308545121	0.301647359	0.06135872	0.017790787	0.883098211	0.937272674	Bacteria.Firmicutes.Clostridia.Clostridiales.Peptostreptococcaceae.Intestinibacter	RAB29
130234	ENSG00000117281	rs1284303	0.327998463	0.140008471	0.834101203	0.632827813	0.285648118	-0.360288637	-0.082171001	0.150869424	0.289830236	0.241153333	0.390755795	0.314301166	0.325275609	0.130549281	0.946318067	0.993222025	Bacteria.Firmicutes.Clostridia.Clostridiales.Peptostreptococcaceae.Intestinibacter	CD160
130235	ENSG00000117450	rs61788356	0.222769418	0.014224633	0.760121146	0.969222468	0.228806785	-0.539917878	0.077517533	0.010982774	0.185875051	0.214307348	0.252822215	0.283555306	0.271457998	0.031747684	0.946318067	0.994369726	Bacteria.Firmicutes.Clostridia.Clostridiales.Peptostreptococcaceae.Intestinibacter	PRDX1
130236	ENSG00000117479	rs10919175	0.07641057	0.105380123	0.531046434	0.662735861	0.358747116	-0.427345392	-0.164701393	-0.140802426	0.199241023	0.26022872	0.261522299	0.321362381	0.166438629	0.110860779	0.92531158	0.993222025	Bacteria.Firmicutes.Clostridia.Clostridiales.Peptostreptococcaceae.Intestinibacter	SLC19A2
130237	ENSG00000117480	rs324419	0.100687081	0.087351678	0.64233539	0.76421497	0.774585302	-0.472011364	0.357093568	-0.129187997	0.465161859	0.271939587	0.765284868	0.428895136	0.187960412	0.098754166	0.938889877	0.993222025	Bacteria.Firmicutes.Clostridia.Clostridiales.Peptostreptococcaceae.Intestinibacter	FAAH
130238	ENSG00000117505	rs6680022	0.67217185	0.558928837	0.210696535	0.068483791	0.161922428	-0.137030399	0.578153964	-0.55379895	0.380909322	0.233258369	0.457351928	0.298934073	0.443660989	0.308127391	0.883098211	0.990650801	Bacteria.Firmicutes.Clostridia.Clostridiales.Peptostreptococcaceae.Intestinibacter	DR1
130239	ENSG00000117519	rs74101919	0.088370641	0.00677177	0.275578805	0.530121191	0.362986874	-0.738631815	-0.284668416	0.224540678	0.209815243	0.264051232	0.258892524	0.35573445	0.177311113	0.020335426	0.897939394	0.993222025	Bacteria.Firmicutes.Clostridia.Clostridiales.Peptostreptococcaceae.Intestinibacter	CNN3
130240	ENSG00000117528	rs72729511	0.107015484	0.078872257	0.223987914	0.318956251	-0.446830837	0.562155605	0.414460202	-0.380805362	0.273396204	0.314873901	0.337591367	0.37917339	0.193526991	0.092926397	0.883098211	0.993222025	Bacteria.Firmicutes.Clostridia.Clostridiales.Peptostreptococcaceae.Intestinibacter	ABCD3
130241	ENSG00000117595	rs34743335	0.911249293	0.720624553	0.398616543	0.853222771	-0.023763235	-0.125336182	0.235078188	-0.077619779	0.212365558	0.348950806	0.276663618	0.417882402	0.507956959	0.361223432	0.914609291	0.993222025	Bacteria.Firmicutes.Clostridia.Clostridiales.Peptostreptococcaceae.Intestinibacter	IRF6
130242	ENSG00000117597	rs592164	0.143049018	0.170795555	0.40720894	0.697099506	0.504751329	-0.387424207	-0.363601304	0.141974377	0.340481175	0.27973383	0.435854536	0.363135584	0.220018749	0.147746136	0.914609291	0.993222025	Bacteria.Firmicutes.Clostridia.Clostridiales.Peptostreptococcaceae.Intestinibacter	UTP25
130243	ENSG00000117601	rs2227590	0.117100394	0.493082827	0.578617132	0.43363886	-0.304647132	0.259684408	0.140020512	0.361476104	0.191822533	0.376731976	0.250837336	0.458804021	0.202840153	0.284510725	0.930210976	0.993222025	Bacteria.Firmicutes.Clostridia.Clostridiales.Peptostreptococcaceae.Intestinibacter	SERPINC1
130244	ENSG00000117632	rs807054	0.067735974	0.03017312	0.749666585	0.466564966	-1.141311236	0.751696941	0.275853685	-0.346016141	0.614353844	0.339159081	0.860872933	0.47244967	0.157014171	0.051790193	0.946318067	0.993222025	Bacteria.Firmicutes.Clostridia.Clostridiales.Peptostreptococcaceae.Intestinibacter	STMN1
130245	ENSG00000117697	rs3738798	0.017078611	0.002500067	0.13242849	0.169755315	-0.691426754	0.92335282	0.499952135	-0.533737615	0.282457557	0.293538504	0.328111987	0.38442649	0.084428199	0.010672768	0.883098211	0.993222025	Bacteria.Firmicutes.Clostridia.Clostridiales.Peptostreptococcaceae.Intestinibacter	NSL1
130246	ENSG00000117834	rs850763	0.362698871	0.017882556	0.935894108	0.544552078	0.211670396	-0.621537062	0.02278768	0.216974859	0.230909734	0.255807211	0.282223387	0.356196169	0.338963077	0.037145897	0.947401109	0.993222025	Bacteria.Firmicutes.Clostridia.Clostridiales.Peptostreptococcaceae.Intestinibacter	SLC5A9
130247	ENSG00000117859	rs1770791	0.801529767	0.528534245	0.377046266	0.209201319	0.056522169	-0.204498776	-0.25495135	0.494778553	0.223940508	0.322732621	0.286642296	0.390100021	0.48105794	0.298315976	0.913886586	0.993222025	Bacteria.Firmicutes.Clostridia.Clostridiales.Peptostreptococcaceae.Intestinibacter	OSBPL9
130248	ENSG00000117906	rs2280194	0.317402052	0.026851573	0.774708766	0.31053793	-0.279990467	0.618084686	-0.098579161	-0.347903527	0.277889727	0.272882295	0.34298522	0.340391932	0.321845601	0.04766096	0.946318067	0.993222025	Bacteria.Firmicutes.Clostridia.Clostridiales.Peptostreptococcaceae.Intestinibacter	RCN2
130249	ENSG00000118004	rs12618238	0.834878534	0.819083491	0.322488079	0.25628789	-0.074229662	0.055545956	0.444761634	-0.350172315	0.354678347	0.241870324	0.446124467	0.305749535	0.490652978	0.392595019	0.903273678	0.993222025	Bacteria.Firmicutes.Clostridia.Clostridiales.Peptostreptococcaceae.Intestinibacter	COLEC11
130250	ENSG00000118094	rs2277296	0.650958128	0.066564143	0.002657577	0.064091377	-0.085094217	-0.453785061	0.72848138	-0.601040391	0.187211565	0.243194957	0.233119646	0.319088325	0.437904752	0.083944596	0.830145274	0.990650801	Bacteria.Firmicutes.Clostridia.Clostridiales.Peptostreptococcaceae.Intestinibacter	TREH
130251	ENSG00000118096	rs11216906	0.008725569	0.062655381	0.201258989	0.880194583	0.435359153	-0.914773025	-0.27735911	0.081470572	0.160981744	0.482945233	0.214832097	0.538411143	0.059240506	0.081244823	0.883098211	0.993222025	Bacteria.Firmicutes.Clostridia.Clostridiales.Peptostreptococcaceae.Intestinibacter	IFT46
130252	ENSG00000118193	rs2808244	0.146406578	0.774878981	0.113103912	0.87636698	0.275335065	-0.091403136	-0.38682641	-0.071179599	0.187312545	0.318265051	0.24085118	0.455723069	0.222566518	0.377962251	0.883098211	0.993222025	Bacteria.Firmicutes.Clostridia.Clostridiales.Peptostreptococcaceae.Intestinibacter	KIF14
130253	ENSG00000118197	rs74621188	0.000208727	8.66083607953245e-05	0.350094604	0.3079969	0.867603091	-0.99958152	-0.317928369	0.320745808	0.220781117	0.23870218	0.337795633	0.312163499	0.006024133	0.001030837	0.907043407	0.993222025	Bacteria.Firmicutes.Clostridia.Clostridiales.Peptostreptococcaceae.Intestinibacter	DDX59
130254	ENSG00000118257	rs868196	0.692034057	0.830903503	0.92323653	0.199729485	0.104012999	0.046125001	0.032652357	-0.369966792	0.261428443	0.215131604	0.337553378	0.285578166	0.448859931	0.396396174	0.946807249	0.993222025	Bacteria.Firmicutes.Clostridia.Clostridiales.Peptostreptococcaceae.Intestinibacter	NRP2
130255	ENSG00000118263	rs2284928	0.629574381	0.948339458	0.015886781	0.015127566	0.098741069	0.013258369	-0.635366472	0.663907183	0.203749078	0.203840306	0.256576286	0.26604669	0.430785613	0.429260557	0.883098211	0.938843763	Bacteria.Firmicutes.Clostridia.Clostridiales.Peptostreptococcaceae.Intestinibacter	KLF7
130256	ENSG00000118369	rs901099	0.263232498	0.134889031	0.8995434	0.66742649	-0.286149121	0.416724107	-0.038643427	0.151816982	0.253552849	0.275258226	0.304921375	0.351715711	0.289871581	0.127360637	0.946318067	0.993222025	Bacteria.Firmicutes.Clostridia.Clostridiales.Peptostreptococcaceae.Intestinibacter	USP35
130257	ENSG00000118508	rs3804282	0.729882126	0.842748468	0.680138924	0.700458187	-0.190712443	0.066050699	0.297470516	-0.166220673	0.549963568	0.331623302	0.71829418	0.430171282	0.459411753	0.399824463	0.944795774	0.993222025	Bacteria.Firmicutes.Clostridia.Clostridiales.Peptostreptococcaceae.Intestinibacter	RAB32
130258	ENSG00000118514	rs7749106	0.165511036	0.053118126	0.263400286	0.264519489	0.396220959	-0.451569961	0.384302756	-0.315671406	0.282501572	0.22923959	0.340646311	0.280474283	0.235211614	0.073092921	0.897203139	0.993222025	Bacteria.Firmicutes.Clostridia.Clostridiales.Peptostreptococcaceae.Intestinibacter	ALDH8A1
130259	ENSG00000118520	rs2781667	0.34295216	0.386228565	0.780557687	0.759296467	0.332022866	-0.328491878	-0.112554219	-0.135148731	0.347549095	0.376559744	0.402338703	0.439226252	0.330908618	0.242786951	0.946318067	0.993222025	Bacteria.Firmicutes.Clostridia.Clostridiales.Peptostreptococcaceae.Intestinibacter	ARG1
130260	ENSG00000118579	rs10019856	0.010742401	0.00255159	0.593450708	0.878282657	-0.856450047	0.70284897	-0.232770907	0.044800523	0.326058626	0.223929837	0.433876599	0.291384175	0.064821522	0.010769634	0.930210976	0.993222025	Bacteria.Firmicutes.Clostridia.Clostridiales.Peptostreptococcaceae.Intestinibacter	MED28
130261	ENSG00000118640	rs1058588	0.190552976	0.949209908	0.160594168	0.949432851	-0.351044965	0.01666468	0.526767306	0.022169903	0.265389933	0.26060774	0.371150049	0.348230884	0.249864933	0.429260557	0.883098211	0.993222025	Bacteria.Firmicutes.Clostridia.Clostridiales.Peptostreptococcaceae.Intestinibacter	VAMP8
130262	ENSG00000118849	rs6441224	0.082071512	0.082970678	0.989774314	0.802764282	-0.424934729	0.331875577	0.004113004	0.062695744	0.240603646	0.188476734	0.319686496	0.249988765	0.173070476	0.095986341	0.952181996	0.993222025	Bacteria.Firmicutes.Clostridia.Clostridiales.Peptostreptococcaceae.Intestinibacter	RARRES1
130263	ENSG00000118873	rs2808018	0.728446005	0.563070325	0.425235102	0.14121111	-0.09011084	0.144931007	0.260419974	-0.479409828	0.258423835	0.249336071	0.324543849	0.321875136	0.459244252	0.309330875	0.914609291	0.993222025	Bacteria.Firmicutes.Clostridia.Clostridiales.Peptostreptococcaceae.Intestinibacter	RAB3GAP2
130264	ENSG00000118961	rs10171934	0.000141563	3.95089627392581e-05	0.037655896	0.177678821	0.707763497	-1.072015256	-0.504947154	0.433207071	0.174992224	0.243016978	0.237960739	0.317902742	0.004481098	0.000570247	0.883098211	0.993222025	Bacteria.Firmicutes.Clostridia.Clostridiales.Peptostreptococcaceae.Intestinibacter	LDAH
130265	ENSG00000118972	rs11063122	0.031863455	0.023493159	0.080469791	0.070633265	1.602531166	-0.965124068	-1.59789057	0.954385445	0.730623672	0.416006422	0.899885101	0.519253149	0.111914182	0.044184835	0.883098211	0.990650801	Bacteria.Firmicutes.Clostridia.Clostridiales.Peptostreptococcaceae.Intestinibacter	FGF23
130266	ENSG00000119231	rs1147243	0.161795643	0.218751219	0.549144244	0.881908927	0.396734225	-0.270885372	-0.211095173	-0.042321192	0.280346371	0.218129052	0.350547201	0.2837779	0.232616552	0.172318164	0.92531158	0.993222025	Bacteria.Firmicutes.Clostridia.Clostridiales.Peptostreptococcaceae.Intestinibacter	SENP5
130267	ENSG00000119242	rs3762103	0.506395238	0.49582321	0.913887564	0.685990688	-0.193566838	0.194987492	0.037439673	0.140004271	0.289699978	0.284682273	0.344882008	0.344738904	0.394066952	0.285889609	0.946807249	0.993222025	Bacteria.Firmicutes.Clostridia.Clostridiales.Peptostreptococcaceae.Intestinibacter	CCDC92
130268	ENSG00000119321	rs4978536	0.240667265	0.073867335	0.807575595	0.5508796	-0.277666548	0.461841512	0.069480407	-0.18859605	0.23448667	0.2542141	0.284115898	0.314554094	0.276537887	0.089558451	0.946318067	0.993222025	Bacteria.Firmicutes.Clostridia.Clostridiales.Peptostreptococcaceae.Intestinibacter	FKBP15
130269	ENSG00000119326	rs1333344	0.015436728	0.305474839	0.01692366	0.75063577	0.521466724	-0.24551979	-0.675352515	0.095771343	0.209629602	0.237697626	0.275486599	0.300082032	0.080788488	0.210706967	0.883098211	0.993222025	Bacteria.Firmicutes.Clostridia.Clostridiales.Peptostreptococcaceae.Intestinibacter	CTNNAL1
130270	ENSG00000119383	rs4713	0.041854483	0.022110904	0.976388729	0.719959338	-0.543940096	0.437024636	0.011212427	-0.091661507	0.262014608	0.186393052	0.377385443	0.254563136	0.126550422	0.04261741	0.949681801	0.993222025	Bacteria.Firmicutes.Clostridia.Clostridiales.Peptostreptococcaceae.Intestinibacter	PTPA
130271	ENSG00000119401	rs10983307	0.161497824	0.500541475	0.540684625	0.360766816	-0.30094847	0.207461839	0.166154881	0.33534593	0.212507514	0.306251365	0.270159001	0.364347797	0.232368786	0.2870874	0.92531158	0.993222025	Bacteria.Firmicutes.Clostridia.Clostridiales.Peptostreptococcaceae.Intestinibacter	TRIM32
130272	ENSG00000119403	rs1468671	0.712467071	0.397910077	0.109031686	0.292408889	-0.134506962	0.23690437	-0.72021237	0.349807213	0.363375667	0.278393318	0.443245364	0.329552841	0.455216593	0.247082017	0.883098211	0.993222025	Bacteria.Firmicutes.Clostridia.Clostridiales.Peptostreptococcaceae.Intestinibacter	PHF19
130273	ENSG00000119408	rs56073786	0.086733454	0.022913582	0.145451616	0.109843498	0.343651276	-0.811510775	-0.387184603	0.737585474	0.197591506	0.3482647	0.262771109	0.454998354	0.175542226	0.043445565	0.883098211	0.990650801	Bacteria.Firmicutes.Clostridia.Clostridiales.Peptostreptococcaceae.Intestinibacter	NEK6
130274	ENSG00000119411	rs10759642	0.317787601	0.491913625	0.161545113	0.033670849	0.221371177	-0.14923735	0.412340841	-0.613481259	0.21988672	0.215916758	0.291197899	0.282715973	0.321845601	0.284376234	0.883098211	0.980816079	Bacteria.Firmicutes.Clostridia.Clostridiales.Peptostreptococcaceae.Intestinibacter	BSPRY
130275	ENSG00000119414	rs458046	0.324218026	0.485073276	0.395846858	0.973527944	0.313465814	-0.197458049	-0.336813429	0.011775376	0.31556104	0.28120679	0.394063971	0.353488531	0.324120909	0.282387301	0.914609291	0.994369726	Bacteria.Firmicutes.Clostridia.Clostridiales.Peptostreptococcaceae.Intestinibacter	PPP6C
130276	ENSG00000119471	rs10981412	0.904585327	0.984574499	0.157737311	0.200475295	-0.022736352	-0.004653596	0.35794028	-0.379010131	0.188934888	0.239768132	0.250449234	0.293050338	0.507274023	0.437574287	0.883098211	0.993222025	Bacteria.Firmicutes.Clostridia.Clostridiales.Peptostreptococcaceae.Intestinibacter	HSDL2
130277	ENSG00000119509	rs7864494	0.009973955	0.003290648	0.695444992	0.57239143	-0.568619187	0.495496835	-0.117485716	0.123462308	0.214202917	0.162352258	0.298779842	0.217589915	0.062339488	0.012799106	0.945436913	0.993222025	Bacteria.Firmicutes.Clostridia.Clostridiales.Peptostreptococcaceae.Intestinibacter	INVS
130278	ENSG00000119537	rs402348	0.666529098	0.200451302	0.729347018	0.795139232	-0.097397062	0.346904673	-0.09719568	-0.099887826	0.224993628	0.268211943	0.279709023	0.383135552	0.441862027	0.162480846	0.946318067	0.993222025	Bacteria.Firmicutes.Clostridia.Clostridiales.Peptostreptococcaceae.Intestinibacter	KDSR
130279	ENSG00000119541	rs9807674	0.347071678	0.273387442	0.598393198	0.632029891	0.24115842	-0.588350939	-0.17468628	0.35551498	0.254615529	0.532617233	0.330026082	0.738895123	0.333082141	0.197689197	0.930793951	0.993222025	Bacteria.Firmicutes.Clostridia.Clostridiales.Peptostreptococcaceae.Intestinibacter	VPS4B
130280	ENSG00000119599	rs12587742	0.954558374	0.100638444	0.035197244	0.204883287	-0.012576676	0.468855974	-0.58860478	0.471081603	0.21985753	0.281521097	0.273639758	0.367858662	0.518083253	0.108033156	0.883098211	0.993222025	Bacteria.Firmicutes.Clostridia.Clostridiales.Peptostreptococcaceae.Intestinibacter	DCAF4
130281	ENSG00000119632	rs2273514	0.083402561	0.012262353	0.804865298	0.511521635	0.318957486	-0.767964897	-0.057957193	-0.241973396	0.181400331	0.298071144	0.233636108	0.366570436	0.174180047	0.028789951	0.946318067	0.993222025	Bacteria.Firmicutes.Clostridia.Clostridiales.Peptostreptococcaceae.Intestinibacter	IFI27L2
130282	ENSG00000119650	rs741513	0.725942767	0.976629828	0.692363003	0.381174281	-0.16629718	-0.008753241	-0.235354087	0.324686525	0.472373753	0.297655001	0.592211322	0.368239946	0.458418497	0.435705985	0.945436913	0.993222025	Bacteria.Firmicutes.Clostridia.Clostridiales.Peptostreptococcaceae.Intestinibacter	IFT43
130283	ENSG00000119669	rs158100	0.04806541	0.054073343	0.380986662	0.703127611	0.968472322	-0.599023773	-0.509731875	0.144642076	0.480678091	0.305347356	0.57787819	0.377867022	0.131786458	0.073908383	0.914609291	0.993222025	Bacteria.Firmicutes.Clostridia.Clostridiales.Peptostreptococcaceae.Intestinibacter	IRF2BPL
130284	ENSG00000119673	rs11626972	0.171136285	0.01097363	0.667405519	0.78248391	0.343175895	-0.520775694	0.132789777	-0.074797473	0.247985265	0.198873101	0.307614554	0.269803748	0.237866284	0.027111736	0.94363447	0.993222025	Bacteria.Firmicutes.Clostridia.Clostridiales.Peptostreptococcaceae.Intestinibacter	ACOT2
130285	ENSG00000119684	rs175080	0.188003598	0.164125466	0.387813529	0.596548079	0.345493171	-0.289558211	-0.28444663	0.141773731	0.259672249	0.2057658	0.3271661	0.26649804	0.249234529	0.144284701	0.914609291	0.993222025	Bacteria.Firmicutes.Clostridia.Clostridiales.Peptostreptococcaceae.Intestinibacter	MLH3
130286	ENSG00000119699	rs909207	0.664563853	0.676755417	0.702702686	0.690267439	0.092320928	-0.169593073	-0.101982465	-0.211699255	0.211935459	0.404966573	0.266021613	0.528886218	0.441670866	0.348239564	0.945436913	0.993222025	Bacteria.Firmicutes.Clostridia.Clostridiales.Peptostreptococcaceae.Intestinibacter	TGFB3
130287	ENSG00000119711	rs4899493	0.43261034	0.470520455	0.549817079	0.742216974	-0.16306467	0.246306628	0.153621759	0.151478634	0.206505594	0.339323316	0.255537635	0.458574953	0.3656009	0.276256292	0.92531158	0.993222025	Bacteria.Firmicutes.Clostridia.Clostridiales.Peptostreptococcaceae.Intestinibacter	ALDH6A1
130288	ENSG00000119718	rs175047	0.079678891	0.02889585	0.186514252	0.112772418	0.478048544	-0.475424845	-0.451643527	0.443005081	0.268501683	0.212767241	0.338294875	0.275571133	0.17108919	0.050255141	0.883098211	0.990650801	Bacteria.Firmicutes.Clostridia.Clostridiales.Peptostreptococcaceae.Intestinibacter	EIF2B2
130289	ENSG00000119723	rs4903160	0.015299823	0.013079156	0.283097777	0.917081288	-0.551576893	0.737641848	0.309759427	-0.038577329	0.221424417	0.289073126	0.286192598	0.369102648	0.080501329	0.030080455	0.897939394	0.993222025	Bacteria.Firmicutes.Clostridia.Clostridiales.Peptostreptococcaceae.Intestinibacter	COQ6
130290	ENSG00000119782	rs111936821	0.690681103	0.42793266	0.172705922	0.340751727	-0.074692649	-0.24494621	0.332970944	-0.383671397	0.186867432	0.307054524	0.24150633	0.399773582	0.448859931	0.259113477	0.883098211	0.993222025	Bacteria.Firmicutes.Clostridia.Clostridiales.Peptostreptococcaceae.Intestinibacter	FKBP1B
130291	ENSG00000119862	rs10496118	0.360918786	0.48338044	0.58969143	0.954572097	-0.440671308	0.205507914	0.312748448	0.020175884	0.478934588	0.291535057	0.577057186	0.352808751	0.337943186	0.281700148	0.930210976	0.994362166	Bacteria.Firmicutes.Clostridia.Clostridiales.Peptostreptococcaceae.Intestinibacter	LGALSL
130292	ENSG00000119865	rs1530392	0.571285754	0.113533895	0.616135641	0.403042735	-0.129601962	0.382752044	-0.149109646	-0.261284008	0.227752869	0.238604197	0.295995486	0.310424621	0.415028622	0.115548109	0.932771626	0.993222025	Bacteria.Firmicutes.Clostridia.Clostridiales.Peptostreptococcaceae.Intestinibacter	CNRIP1
130293	ENSG00000119899	rs598121	0.003635954	0.002209425	0.765676771	0.58809817	1.874741854	-1.121288009	-0.252184959	0.255594503	0.621277315	0.351814591	0.842622183	0.469584781	0.035679094	0.009897574	0.946318067	0.993222025	Bacteria.Firmicutes.Clostridia.Clostridiales.Peptostreptococcaceae.Intestinibacter	SLC17A5
130294	ENSG00000119927	rs7096937	0.239905974	0.284810955	0.749256263	0.974723441	0.654232616	-0.359186678	-0.204904146	-0.012606906	0.551589635	0.333052719	0.638372953	0.396356494	0.276537887	0.202322634	0.946318067	0.994369726	Bacteria.Firmicutes.Clostridia.Clostridiales.Peptostreptococcaceae.Intestinibacter	GPAM
130295	ENSG00000119943	rs3750601	0.005368066	3.99354799086497e-07	0.465214063	0.537483109	-0.418879151	0.977507709	-0.137323869	-0.133167031	0.145404456	0.173333616	0.186932278	0.214816118	0.044640732	1.55045990561101e-05	0.914609291	0.993222025	Bacteria.Firmicutes.Clostridia.Clostridiales.Peptostreptococcaceae.Intestinibacter	PYROXD2
130296	ENSG00000119969	rs12783717	0.225949454	0.322826988	0.072968151	0.146595381	0.237258336	-0.303338198	-0.453611266	0.549555176	0.194083314	0.304482484	0.248885212	0.374044326	0.272551909	0.218244573	0.883098211	0.993222025	Bacteria.Firmicutes.Clostridia.Clostridiales.Peptostreptococcaceae.Intestinibacter	HELLS
130297	ENSG00000119977	rs7476667	0.317996244	0.797439847	0.136151575	0.325991218	0.286305249	-0.075648305	-0.555612596	0.363011332	0.284508945	0.293532965	0.368205908	0.366789614	0.321845601	0.385621544	0.883098211	0.993222025	Bacteria.Firmicutes.Clostridia.Clostridiales.Peptostreptococcaceae.Intestinibacter	TCTN3
130298	ENSG00000119979	rs4751697	0.074464624	0.003872849	0.615185077	0.748733821	-0.638138528	0.695992147	-0.221862278	-0.100091687	0.351998261	0.232333383	0.43922947	0.311161296	0.165240488	0.01422324	0.932719936	0.993222025	Bacteria.Firmicutes.Clostridia.Clostridiales.Peptostreptococcaceae.Intestinibacter	DENND10
130299	ENSG00000120029	rs7086516	0.169130752	0.261600028	0.808377448	0.994920291	0.28102087	-0.485339276	-0.066246886	-0.003056741	0.202105831	0.428569565	0.272050268	0.478284891	0.237250076	0.192073071	0.946318067	0.995179343	Bacteria.Firmicutes.Clostridia.Clostridiales.Peptostreptococcaceae.Intestinibacter	ARMH3
130300	ENSG00000120149	rs560568264	0.943450747	0.248197486	0.468213147	0.779286793	0.017341864	0.463343586	-0.225670695	-0.129058128	0.243537656	0.397652521	0.309277602	0.458605849	0.515828319	0.185768513	0.914609291	0.993222025	Bacteria.Firmicutes.Clostridia.Clostridiales.Peptostreptococcaceae.Intestinibacter	MSX2
130301	ENSG00000120253	rs11155676	0.114175232	0.480264159	0.698075979	0.252207022	0.340497324	-0.156901481	-0.1180309	-0.345754704	0.212647287	0.220998378	0.302922373	0.299283437	0.199383479	0.280115824	0.945436913	0.993222025	Bacteria.Firmicutes.Clostridia.Clostridiales.Peptostreptococcaceae.Intestinibacter	NUP43
130302	ENSG00000120256	rs1889471	0.986095313	0.38877222	0.857251052	0.260997857	-0.003903373	0.197327548	0.05659485	-0.347974495	0.223113622	0.22742481	0.313388093	0.306880692	0.526177961	0.243447415	0.946318067	0.993222025	Bacteria.Firmicutes.Clostridia.Clostridiales.Peptostreptococcaceae.Intestinibacter	LRP11
130303	ENSG00000120265	rs4552	0.656488054	0.590045034	0.961642826	0.72980504	-0.110095329	0.128774025	0.016882499	-0.111640179	0.24639579	0.237829535	0.349694363	0.321844678	0.439578551	0.318249346	0.948864789	0.993222025	Bacteria.Firmicutes.Clostridia.Clostridiales.Peptostreptococcaceae.Intestinibacter	PCMT1
130304	ENSG00000120279	rs1282451	0.913086938	0.791005927	0.188798051	0.441653409	0.065949983	0.091742117	-0.997901921	0.334570696	0.60189091	0.344768039	0.751389765	0.432182454	0.507956959	0.383533932	0.883098211	0.993222025	Bacteria.Firmicutes.Clostridia.Clostridiales.Peptostreptococcaceae.Intestinibacter	MYCT1
130305	ENSG00000120332	rs61827441	0.110081833	0.380824593	0.115547605	0.742985116	0.343833763	-0.336818511	-0.42511326	0.163289847	0.212247672	0.381717255	0.266516868	0.495864382	0.196717023	0.24055955	0.883098211	0.993222025	Bacteria.Firmicutes.Clostridia.Clostridiales.Peptostreptococcaceae.Intestinibacter	TNN
130306	ENSG00000120333	rs74128535	0.775447375	0.685935316	0.441885582	0.84111292	0.057681873	0.125073841	-0.209423003	-0.077987189	0.201370653	0.307917596	0.270660871	0.38746791	0.473365755	0.350778544	0.914609291	0.993222025	Bacteria.Firmicutes.Clostridia.Clostridiales.Peptostreptococcaceae.Intestinibacter	MRPS14
130307	ENSG00000120337	rs10798254	0.121727701	0.104687901	0.312917621	0.264140333	-1.346944896	0.767791548	1.010412867	-0.616469119	0.85899944	0.466591832	0.993509702	0.547294487	0.205986891	0.110488971	0.898575611	0.993222025	Bacteria.Firmicutes.Clostridia.Clostridiales.Peptostreptococcaceae.Intestinibacter	TNFSF18
130308	ENSG00000120437	rs3465	0.294492379	0.053319186	0.347676836	0.796828086	-0.251349225	0.417123576	-0.281121027	0.069704222	0.237828762	0.211937007	0.29718345	0.269635574	0.311066924	0.073245967	0.907043407	0.993222025	Bacteria.Firmicutes.Clostridia.Clostridiales.Peptostreptococcaceae.Intestinibacter	ACAT2
130309	ENSG00000120438	rs3465	0.244616233	0.127576252	0.998984182	0.924834341	-0.287002574	0.336197921	0.000390361	-0.026247085	0.244432909	0.21782218	0.305435788	0.277122949	0.278628464	0.123605173	0.952981895	0.993222025	Bacteria.Firmicutes.Clostridia.Clostridiales.Peptostreptococcaceae.Intestinibacter	TCP1
130310	ENSG00000120451	rs3751033	0.429511104	0.607944106	0.941801808	0.468255331	0.277568792	-0.145590504	0.031918192	-0.25613932	0.349146327	0.282419109	0.435515824	0.351067725	0.364753892	0.324597778	0.947568581	0.993222025	Bacteria.Firmicutes.Clostridia.Clostridiales.Peptostreptococcaceae.Intestinibacter	SNX19
130311	ENSG00000120519	rs3914628	0.122065865	0.4411121	0.362253392	0.442914305	0.334809658	-0.248571696	-0.249447082	-0.314832519	0.213718448	0.320710968	0.271865983	0.407815995	0.205986891	0.264636925	0.907457926	0.993222025	Bacteria.Firmicutes.Clostridia.Clostridiales.Peptostreptococcaceae.Intestinibacter	SLC10A7
130312	ENSG00000120539	rs370985244	0.000297285	7.92684680243928e-06	0.643056689	0.127464924	-0.945233762	0.936859464	0.152515235	-0.377197146	0.247213043	0.193004952	0.327565618	0.244312778	0.007348348	0.000177063	0.938889877	0.993222025	Bacteria.Firmicutes.Clostridia.Clostridiales.Peptostreptococcaceae.Intestinibacter	MASTL
130313	ENSG00000120645	rs56204927	0.210066925	0.249474561	0.857278688	0.431313433	0.457223324	-0.305380048	0.083278239	-0.262303058	0.361184053	0.2628	0.461234866	0.331242599	0.263965236	0.186216067	0.946318067	0.993222025	Bacteria.Firmicutes.Clostridia.Clostridiales.Peptostreptococcaceae.Intestinibacter	IQSEC3
130314	ENSG00000120675	rs11618553	0.003749162	4.92184930829321e-09	0.970120272	0.099777905	0.422625098	-1.318409526	-0.006759771	0.404107263	0.140550135	0.195520865	0.179771661	0.242016292	0.036246293	6.68802656434404e-07	0.949681801	0.990650801	Bacteria.Firmicutes.Clostridia.Clostridiales.Peptostreptococcaceae.Intestinibacter	DNAJC15
130315	ENSG00000120699	rs9576155	0.738714569	0.904253074	0.880159696	0.69500129	0.073782426	-0.033520453	-0.047418146	-0.139529752	0.220255477	0.277577422	0.313278368	0.354296316	0.462972645	0.417447049	0.946318067	0.993222025	Bacteria.Firmicutes.Clostridia.Clostridiales.Peptostreptococcaceae.Intestinibacter	EXOSC8
130316	ENSG00000120756	rs2140434	0.955777891	0.671683973	0.814403668	0.906180166	0.010384096	-0.291816894	0.059753467	0.089535666	0.186539718	0.685390687	0.253510927	0.756734132	0.518250133	0.346600014	0.946318067	0.993222025	Bacteria.Firmicutes.Clostridia.Clostridiales.Peptostreptococcaceae.Intestinibacter	PLS1
130317	ENSG00000120784	rs7259272	0.557389037	0.142317411	0.485162957	0.726438731	-0.125893876	0.291220188	-0.19530684	-0.096601577	0.213462424	0.196077756	0.278200542	0.274919463	0.410581112	0.131630535	0.922433888	0.993222025	Bacteria.Firmicutes.Clostridia.Clostridiales.Peptostreptococcaceae.Intestinibacter	ZFP30
130318	ENSG00000120802	rs142883114	0.059518051	0.10844054	0.053995465	0.281855679	0.358604413	-0.725905562	-0.478329069	0.568886199	0.186976962	0.445987961	0.243742941	0.524237925	0.1484224	0.112745412	0.883098211	0.993222025	Bacteria.Firmicutes.Clostridia.Clostridiales.Peptostreptococcaceae.Intestinibacter	TMPO
130319	ENSG00000120832	rs10861681	0.271763733	0.56673251	0.540040257	0.830570622	0.213977538	-0.13379773	-0.14912166	-0.063895641	0.193046827	0.232364727	0.242077329	0.297420925	0.296638349	0.310942613	0.92531158	0.993222025	Bacteria.Firmicutes.Clostridia.Clostridiales.Peptostreptococcaceae.Intestinibacter	MTERF2
130320	ENSG00000120833	rs11107010	0.504500355	0.265421754	0.968716787	0.650962311	-0.128609146	0.435923905	-0.009621882	0.226444439	0.191623803	0.388057831	0.244401872	0.498195581	0.393487419	0.19399331	0.949681801	0.993222025	Bacteria.Firmicutes.Clostridia.Clostridiales.Peptostreptococcaceae.Intestinibacter	SOCS2
130321	ENSG00000120860	rs77121786	0.290034275	0.14551494	0.955484634	0.517862185	0.227463199	-0.516183849	0.01538981	-0.280176868	0.213231568	0.35037522	0.274639073	0.430916584	0.308015691	0.133053012	0.947568581	0.993222025	Bacteria.Firmicutes.Clostridia.Clostridiales.Peptostreptococcaceae.Intestinibacter	WASHC3
130322	ENSG00000120899	rs748283	0.529981793	0.718369254	0.063566739	0.155087713	-0.227176192	0.12809395	0.857774701	-0.578979971	0.359787519	0.353644435	0.454463658	0.402486388	0.40020283	0.360702535	0.883098211	0.993222025	Bacteria.Firmicutes.Clostridia.Clostridiales.Peptostreptococcaceae.Intestinibacter	PTK2B
130323	ENSG00000120907	rs201382270	0.111122379	0.084704745	0.304746505	0.704545985	0.346180921	-0.473074229	-0.283741902	0.129414547	0.214333614	0.270210213	0.274285239	0.339791837	0.197824799	0.097199623	0.897939394	0.993222025	Bacteria.Firmicutes.Clostridia.Clostridiales.Peptostreptococcaceae.Intestinibacter	ADRA1A
130324	ENSG00000120910	rs7430	0.248183723	0.134285569	0.610708013	0.66049744	0.307532418	-0.400194548	-0.183765105	0.148604949	0.263923899	0.263923899	0.359240558	0.336782924	0.280533922	0.127232891	0.932719936	0.993222025	Bacteria.Firmicutes.Clostridia.Clostridiales.Peptostreptococcaceae.Intestinibacter	PPP3CC
130325	ENSG00000120915	rs1042032	0.130716796	0.024569607	0.941558684	0.423548766	-0.31881865	0.587165799	0.019607058	0.271163688	0.20829426	0.255107326	0.266418448	0.33669906	0.211667538	0.045167444	0.947568581	0.993222025	Bacteria.Firmicutes.Clostridia.Clostridiales.Peptostreptococcaceae.Intestinibacter	EPHX2
130326	ENSG00000121073	rs4794060	0.917549906	0.35678611	0.383455807	0.940567683	-0.028468698	-0.231396744	0.30280802	0.024594078	0.273938498	0.249321371	0.345086767	0.328598891	0.509263937	0.231140286	0.914609291	0.993222025	Bacteria.Firmicutes.Clostridia.Clostridiales.Peptostreptococcaceae.Intestinibacter	SLC35B1
130327	ENSG00000121101	rs302874	0.037417892	0.011734156	0.280941268	0.106493082	-0.635368439	0.538517699	0.479481052	-0.479179066	0.299037044	0.207663113	0.441003122	0.292743101	0.119019914	0.028179483	0.897939394	0.990650801	Bacteria.Firmicutes.Clostridia.Clostridiales.Peptostreptococcaceae.Intestinibacter	TEX14
130328	ENSG00000121270	rs60431412	0.223479529	0.019336043	0.683986907	0.520048222	-0.221236565	0.747831394	0.094794135	0.264133952	0.180004415	0.311776792	0.231850248	0.408379478	0.271528291	0.039021789	0.944795774	0.993222025	Bacteria.Firmicutes.Clostridia.Clostridiales.Peptostreptococcaceae.Intestinibacter	ABCC11
130329	ENSG00000121350	rs9669340	0.173167911	0.105678144	0.704281565	0.562003542	0.461224071	-0.453745198	-0.157024603	0.202345954	0.334894427	0.276545909	0.411897736	0.347159837	0.238829518	0.110891617	0.945767404	0.993222025	Bacteria.Firmicutes.Clostridia.Clostridiales.Peptostreptococcaceae.Intestinibacter	PYROXD1
130330	ENSG00000121454	rs7528949	0.00178709	0.004397315	0.078088793	0.401619288	-0.949747135	0.636852794	0.704538065	-0.253533673	0.291533559	0.215787265	0.393565855	0.300301897	0.024526517	0.015569821	0.883098211	0.993222025	Bacteria.Firmicutes.Clostridia.Clostridiales.Peptostreptococcaceae.Intestinibacter	LHX4
130331	ENSG00000121481	rs234117	0.649731061	0.807594936	0.60400307	0.915775779	0.161677431	-0.068482603	-0.232031595	0.038105832	0.354361499	0.280064451	0.445192622	0.358919008	0.437904752	0.389174956	0.930793951	0.993222025	Bacteria.Firmicutes.Clostridia.Clostridiales.Peptostreptococcaceae.Intestinibacter	RNF2
130332	ENSG00000121578	rs10934486	0.178532524	0.048837469	0.265684272	0.449751595	-0.261493945	0.579045977	0.279561644	-0.329989949	0.192276785	0.288415178	0.249002767	0.433955968	0.243829394	0.06940822	0.897939394	0.993222025	Bacteria.Firmicutes.Clostridia.Clostridiales.Peptostreptococcaceae.Intestinibacter	B4GALT4
130333	ENSG00000121716	rs705866	0.016413505	5.73490440649194e-05	0.523509561	0.255880829	-0.299370301	0.961249701	-0.103297063	0.322504804	0.121520722	0.223247822	0.161046023	0.281348531	0.083236889	0.000741715	0.92531158	0.993222025	Bacteria.Firmicutes.Clostridia.Clostridiales.Peptostreptococcaceae.Intestinibacter	PILRB
130334	ENSG00000121766	rs11436	0.449372158	0.568204608	0.066689459	0.11675711	0.313194945	-0.175234757	-0.956447649	0.584441828	0.411523425	0.305489377	0.512826887	0.367645016	0.371649803	0.311562036	0.883098211	0.990650801	Bacteria.Firmicutes.Clostridia.Clostridiales.Peptostreptococcaceae.Intestinibacter	ZCCHC17
130335	ENSG00000121864	rs1061751	0.4440033	0.26054517	0.610474854	0.663690094	0.172918009	-0.332911269	-0.159980304	0.163264989	0.224526224	0.293314978	0.312539232	0.373758617	0.369550747	0.1915457	0.932719936	0.993222025	Bacteria.Firmicutes.Clostridia.Clostridiales.Peptostreptococcaceae.Intestinibacter	ZNF639
130336	ENSG00000121898	rs3862127	0.356754504	0.551481162	0.867333207	0.925818833	0.242916927	-0.15756984	-0.057097574	0.036943665	0.261716624	0.263204809	0.34045697	0.39525229	0.337587375	0.306076378	0.946318067	0.993222025	Bacteria.Firmicutes.Clostridia.Clostridiales.Peptostreptococcaceae.Intestinibacter	CPXM2
130337	ENSG00000121933	rs2275796	0.023088306	0.009895655	0.910484372	0.78873886	0.572664648	-0.530714902	0.036043554	-0.068270518	0.246089127	0.199701984	0.319347202	0.253741003	0.09546525	0.025564651	0.946807249	0.993222025	Bacteria.Firmicutes.Clostridia.Clostridiales.Peptostreptococcaceae.Intestinibacter	TMIGD3
130338	ENSG00000122008	rs16872635	0.403232429	0.260081413	0.339977479	0.073617498	0.152657496	0.535562832	-0.227206744	-1.043449317	0.181441898	0.471399879	0.23636035	0.573842102	0.355513237	0.191377326	0.907043407	0.990650801	Bacteria.Firmicutes.Clostridia.Clostridiales.Peptostreptococcaceae.Intestinibacter	POLK
130339	ENSG00000122034	rs9554029	0.010263572	0.008588695	0.206951312	0.248848246	-0.678405863	0.602244075	0.413798611	-0.332667414	0.25659854	0.222209519	0.324622767	0.285900146	0.063342745	0.023420532	0.883098211	0.993222025	Bacteria.Firmicutes.Clostridia.Clostridiales.Peptostreptococcaceae.Intestinibacter	GTF3A
130340	ENSG00000122085	rs16843274	0.868067265	0.731148249	0.894906987	0.334700018	0.030442361	0.106096326	-0.03066479	-0.356880955	0.182538933	0.307454095	0.231230435	0.367196798	0.500189096	0.36448178	0.946318067	0.993222025	Bacteria.Firmicutes.Clostridia.Clostridiales.Peptostreptococcaceae.Intestinibacter	MTERF4
130341	ENSG00000122176	rs7543148	0.037369648	0.013436843	0.278145573	0.152499623	-1.3339788	0.904366434	0.810037328	-0.62118366	0.627674482	0.355857982	0.74067416	0.429075031	0.119019914	0.030600966	0.897939394	0.993222025	Bacteria.Firmicutes.Clostridia.Clostridiales.Peptostreptococcaceae.Intestinibacter	FMOD
130342	ENSG00000122335	rs12662156	0.10726596	0.001300506	0.807501684	0.857309008	-0.298066481	1.067533312	0.057486656	-0.074463686	0.182506613	0.317538752	0.234979527	0.412504247	0.193526991	0.00681872	0.946318067	0.993222025	Bacteria.Firmicutes.Clostridia.Clostridiales.Peptostreptococcaceae.Intestinibacter	SERAC1
130343	ENSG00000122367	rs11202117	0.000259178	0.000164319	0.00722175	0.128378815	0.793249995	-0.83678279	-0.715553868	0.418714184	0.20524418	0.209161583	0.257958506	0.271866254	0.006875234	0.001614099	0.830145274	0.993222025	Bacteria.Firmicutes.Clostridia.Clostridiales.Peptostreptococcaceae.Intestinibacter	LDB3
130344	ENSG00000122376	rs4309067	0.623124508	0.502862485	0.503544399	0.235020742	0.104321285	-0.147926103	0.191957338	-0.346016251	0.211269864	0.219558083	0.285368113	0.288674607	0.429096979	0.287900972	0.923343516	0.993222025	Bacteria.Firmicutes.Clostridia.Clostridiales.Peptostreptococcaceae.Intestinibacter	SHLD2
130345	ENSG00000122378	rs11202759	0.190514406	0.121811281	0.930143471	0.742145946	0.355395938	-0.554965532	0.029107647	0.131182223	0.268655586	0.354004039	0.33075085	0.397017614	0.249864933	0.12033651	0.946807249	0.993222025	Bacteria.Firmicutes.Clostridia.Clostridiales.Peptostreptococcaceae.Intestinibacter	PRXL2A
130346	ENSG00000122386	rs4785928	0.025027774	0.036006126	0.128404532	0.163590615	0.68012499	-0.634829933	-0.602021028	0.513075837	0.296472823	0.296472823	0.390912056	0.364132485	0.099229889	0.057273144	0.883098211	0.993222025	Bacteria.Firmicutes.Clostridia.Clostridiales.Peptostreptococcaceae.Intestinibacter	ZNF205
130347	ENSG00000122390	rs1137454	0.593966366	0.968587916	0.790083609	0.320249787	-0.216098785	0.011275209	-0.146741226	0.370483328	0.403364599	0.285221844	0.548973424	0.369890562	0.421135028	0.433660661	0.946318067	0.993222025	Bacteria.Firmicutes.Clostridia.Clostridiales.Peptostreptococcaceae.Intestinibacter	NAA60
130348	ENSG00000122481	rs4949946	0.000183831	1.28664118052166e-05	0.260601054	0.112758418	1.378532051	-1.095573558	-0.556093707	0.507643147	0.347460362	0.231994213	0.490010217	0.315766689	0.005384798	0.000250099	0.897203139	0.990650801	Bacteria.Firmicutes.Clostridia.Clostridiales.Peptostreptococcaceae.Intestinibacter	RWDD3
130349	ENSG00000122482	rs75767598	0.690179375	0.07331409	0.955891892	0.185259343	-0.078746977	0.647232794	-0.013875817	-0.624352506	0.196673768	0.355559467	0.249909846	0.466309229	0.448859931	0.089280743	0.947568581	0.993222025	Bacteria.Firmicutes.Clostridia.Clostridiales.Peptostreptococcaceae.Intestinibacter	ZNF644
130350	ENSG00000122483	rs10874767	0.981752996	0.436014181	0.222327837	0.722267258	-0.004163538	0.301511731	-0.302178304	0.157922686	0.181343515	0.384687687	0.245242682	0.442392116	0.525002843	0.262541171	0.883098211	0.993222025	Bacteria.Firmicutes.Clostridia.Clostridiales.Peptostreptococcaceae.Intestinibacter	CCDC18
130351	ENSG00000122507	rs12668957	0.281541581	0.536232573	0.00690458	0.437714974	0.204281067	0.26572776	-0.699884444	0.384663929	0.188124394	0.42733591	0.250831702	0.492610838	0.302979515	0.301107343	0.830145274	0.993222025	Bacteria.Firmicutes.Clostridia.Clostridiales.Peptostreptococcaceae.Intestinibacter	BBS9
130352	ENSG00000122550	rs1881200	0.040552621	0.133726552	0.146363865	0.549853891	0.633229497	-0.352498642	-0.626004932	0.182581875	0.303008942	0.232129346	0.425830123	0.303738593	0.124276104	0.126924485	0.883098211	0.993222025	Bacteria.Firmicutes.Clostridia.Clostridiales.Peptostreptococcaceae.Intestinibacter	KLHL7
130353	ENSG00000122557	rs1318183	0.00226542	4.2171502679207e-05	0.072202657	0.003561615	-0.662326023	0.915233295	0.5171287	-0.813717213	0.208359532	0.208344081	0.282957728	0.269023524	0.02818533	0.000587738	0.883098211	0.913673107	Bacteria.Firmicutes.Clostridia.Clostridiales.Peptostreptococcaceae.Intestinibacter	HERPUD2
130354	ENSG00000122591	rs57910033	0.234187945	0.175104855	0.14587835	0.19491744	0.268840127	-0.395391324	-0.437604486	0.501324101	0.223884895	0.288406195	0.297309633	0.382786328	0.275484561	0.150396956	0.883098211	0.993222025	Bacteria.Firmicutes.Clostridia.Clostridiales.Peptostreptococcaceae.Intestinibacter	HYCC1
130355	ENSG00000122592	rs3807597	0.144347819	0.279135205	0.224144355	0.120793464	0.805852854	-0.333507857	1.155892846	-0.794206627	0.545384658	0.305583936	0.941834117	0.505203157	0.220977311	0.200239445	0.883098211	0.993222025	Bacteria.Firmicutes.Clostridia.Clostridiales.Peptostreptococcaceae.Intestinibacter	HOXA7
130356	ENSG00000122642	rs4720091	0.524428984	0.198600961	0.764963633	0.269056577	-0.321226504	0.396226535	0.191899712	-0.43213384	0.501924693	0.305071019	0.639186311	0.387646182	0.398109596	0.161597468	0.946318067	0.993222025	Bacteria.Firmicutes.Clostridia.Clostridiales.Peptostreptococcaceae.Intestinibacter	FKBP9
130357	ENSG00000122674	rs75335221	0.000572967	6.60337135906819e-06	0.748097057	0.60102338	-0.699750424	1.296829242	0.081399942	-0.17099986	0.193175968	0.264478292	0.252390535	0.325403732	0.01081239	0.000156051	0.946318067	0.993222025	Bacteria.Firmicutes.Clostridia.Clostridiales.Peptostreptococcaceae.Intestinibacter	CCZ1
130358	ENSG00000122678	rs886344	0.50841439	0.06175663	0.702781041	0.108587927	-0.102241517	0.597223906	0.075819511	-0.631409191	0.153750726	0.314187132	0.197830263	0.388095628	0.394161002	0.080685918	0.945436913	0.990650801	Bacteria.Firmicutes.Clostridia.Clostridiales.Peptostreptococcaceae.Intestinibacter	POLM
130359	ENSG00000122692	rs3780501	0.148844425	0.285533376	0.891339441	0.403609132	0.378697697	-0.256388474	-0.048011201	-0.261543061	0.259211972	0.238093945	0.350074027	0.311108908	0.224360847	0.202322634	0.946318067	0.993222025	Bacteria.Firmicutes.Clostridia.Clostridiales.Peptostreptococcaceae.Intestinibacter	SMU1
130360	ENSG00000122696	rs41278319	0.114190506	0.018278068	0.377375841	0.778956514	-0.336480952	0.706600884	0.228124264	-0.125792165	0.210148024	0.291859734	0.256658863	0.446314212	0.199383479	0.037774978	0.913886586	0.993222025	Bacteria.Firmicutes.Clostridia.Clostridiales.Peptostreptococcaceae.Intestinibacter	SLC25A51
130361	ENSG00000122711	rs706112	0.190335212	0.045144657	0.72041104	0.977706611	-0.318254477	0.556967832	0.103210028	0.010182892	0.240480604	0.272666384	0.2871197	0.36300028	0.249864933	0.065766638	0.946318067	0.994369726	Bacteria.Firmicutes.Clostridia.Clostridiales.Peptostreptococcaceae.Intestinibacter	SPINK4
130362	ENSG00000122733	rs3088305	0.884747457	0.985116396	0.744394356	0.875170396	0.047619413	0.004730044	-0.129569166	-0.049580337	0.327227067	0.252581209	0.395714732	0.314366886	0.503498594	0.437695827	0.946318067	0.993222025	Bacteria.Firmicutes.Clostridia.Clostridiales.Peptostreptococcaceae.Intestinibacter	PHF24
130363	ENSG00000122756	rs6476455	0.372946571	0.244297281	0.73054665	0.618118612	0.310883563	-0.302394171	-0.149329563	0.168190337	0.346521131	0.257365641	0.431732633	0.335761983	0.343013623	0.184423307	0.946318067	0.993222025	Bacteria.Firmicutes.Clostridia.Clostridiales.Peptostreptococcaceae.Intestinibacter	CNTFR
130364	ENSG00000122783	rs76510925	0.461728795	0.145015587	0.670130719	0.758215562	-0.19524474	0.368990149	-0.143772802	-0.094067595	0.263704844	0.250147318	0.33598798	0.304303302	0.375539066	0.132852495	0.944795774	0.993222025	Bacteria.Firmicutes.Clostridia.Clostridiales.Peptostreptococcaceae.Intestinibacter	CYREN
130365	ENSG00000122863	rs10823898	0.262768851	0.331525095	0.09262003	0.201451074	0.294977307	-0.21182729	-0.57845998	0.358417829	0.261119167	0.216513257	0.338901437	0.27773703	0.289720592	0.221208296	0.883098211	0.993222025	Bacteria.Firmicutes.Clostridia.Clostridiales.Peptostreptococcaceae.Intestinibacter	CHST3
130366	ENSG00000122873	rs2590370	0.726750926	0.65457611	0.423866168	0.395138476	-0.081137759	0.144309795	0.24617842	-0.330027507	0.231185927	0.321054867	0.305885737	0.385542942	0.458765083	0.340454462	0.914609291	0.993222025	Bacteria.Firmicutes.Clostridia.Clostridiales.Peptostreptococcaceae.Intestinibacter	CISD1
130367	ENSG00000122882	rs12259758	0.477012547	0.682320324	0.808649121	0.225554342	0.148835514	-0.148183056	-0.063226559	-0.533266333	0.208087197	0.360417597	0.260023074	0.435849846	0.381301876	0.350360802	0.946318067	0.993222025	Bacteria.Firmicutes.Clostridia.Clostridiales.Peptostreptococcaceae.Intestinibacter	ECD
130368	ENSG00000122986	rs892787621	0.602906585	0.546863124	0.480133326	0.737503809	0.105490148	-0.271970436	-0.17943093	0.191607477	0.201787869	0.44906319	0.252655893	0.569246147	0.42455948	0.304758088	0.921423593	0.993222025	Bacteria.Firmicutes.Clostridia.Clostridiales.Peptostreptococcaceae.Intestinibacter	HVCN1
130369	ENSG00000123066	rs7135639	0.539848539	0.915608016	0.578801669	0.842628957	0.153501683	-0.021288631	-0.190517112	-0.051466939	0.249069466	0.200117581	0.341464892	0.258203163	0.404077554	0.42080113	0.930210976	0.993222025	Bacteria.Firmicutes.Clostridia.Clostridiales.Peptostreptococcaceae.Intestinibacter	MED13L
130370	ENSG00000123104	rs11048725	0.383107488	0.637781306	0.022072876	0.028129453	0.157241247	-0.135302207	-0.531298358	0.804059481	0.17906369	0.286037177	0.226533817	0.358043648	0.34706111	0.335475659	0.883098211	0.980281011	Bacteria.Firmicutes.Clostridia.Clostridiales.Peptostreptococcaceae.Intestinibacter	ITPR2
130371	ENSG00000123124	rs57638937	0.03384372	0.016718333	0.101870701	0.836872657	0.393284273	-0.698166371	-0.387013423	0.074039468	0.181423069	0.284235323	0.233237209	0.358158433	0.114124949	0.035496267	0.883098211	0.993222025	Bacteria.Firmicutes.Clostridia.Clostridiales.Peptostreptococcaceae.Intestinibacter	WWP1
130372	ENSG00000123178	rs74078717	0.909676838	0.966853716	0.762466613	0.968886093	-0.019576165	-0.026345454	0.070639415	-0.027269637	0.171888112	0.631557252	0.232737603	0.696437101	0.507956959	0.433360176	0.946318067	0.994369726	Bacteria.Firmicutes.Clostridia.Clostridiales.Peptostreptococcaceae.Intestinibacter	SPRYD7
130373	ENSG00000123179	rs3809325	0.033777737	0.022295722	0.168554921	0.258848759	1.079637573	-0.802231259	-0.765662043	0.442783997	0.497848663	0.342648783	0.549897488	0.388719381	0.114124949	0.042721147	0.883098211	0.993222025	Bacteria.Firmicutes.Clostridia.Clostridiales.Peptostreptococcaceae.Intestinibacter	EBPL
130374	ENSG00000123191	rs9563084	0.009854839	0.001062998	0.455636037	0.429886781	0.828911845	-0.728886925	-0.282851711	0.222251875	0.311728579	0.212688744	0.376862648	0.279793531	0.061791778	0.005936089	0.914609291	0.993222025	Bacteria.Firmicutes.Clostridia.Clostridiales.Peptostreptococcaceae.Intestinibacter	ATP7B
130375	ENSG00000123200	rs2274381	0.030427683	0.025695705	0.177895366	0.371686732	0.483070165	-0.540018448	-0.379530969	0.255418	0.218304934	0.236517019	0.278654383	0.283943579	0.110586117	0.046349284	0.883098211	0.993222025	Bacteria.Firmicutes.Clostridia.Clostridiales.Peptostreptococcaceae.Intestinibacter	ZC3H13
130376	ENSG00000123213	rs252633	0.060191634	0.068122755	0.070188846	0.142879745	-0.619112489	0.52002022	0.719217193	-0.504687742	0.323681821	0.2803244	0.390670707	0.340291748	0.149343091	0.085226551	0.883098211	0.993222025	Bacteria.Firmicutes.Clostridia.Clostridiales.Peptostreptococcaceae.Intestinibacter	NLN
130377	ENSG00000123358	rs2701133	0.140422501	0.009984865	0.707890826	0.223461134	-0.431038395	0.619802135	0.148200921	-0.403096876	0.288815017	0.233519944	0.393796752	0.327957999	0.218786164	0.025721093	0.946241608	0.993222025	Bacteria.Firmicutes.Clostridia.Clostridiales.Peptostreptococcaceae.Intestinibacter	NR4A1
130378	ENSG00000123374	rs2069408	0.47497685	0.084397934	0.885378973	0.199602962	-0.18164584	0.479994424	0.044370282	-0.438527877	0.252785521	0.273886205	0.306591896	0.338404154	0.380957888	0.097018786	0.946318067	0.993222025	Bacteria.Firmicutes.Clostridia.Clostridiales.Peptostreptococcaceae.Intestinibacter	CDK2
130379	ENSG00000123384	rs4759044	0.729718838	0.637145027	0.365148609	0.142601691	0.112827589	-0.123687073	-0.35893376	0.476673583	0.325159769	0.260987239	0.393575793	0.321175502	0.459411753	0.335249118	0.910915132	0.993222025	Bacteria.Firmicutes.Clostridia.Clostridiales.Peptostreptococcaceae.Intestinibacter	LRP1
130380	ENSG00000123395	rs11521	0.976122961	0.754678852	0.829002478	0.76080268	0.007142321	-0.070767625	0.06245903	-0.09972003	0.237718143	0.225519232	0.288025382	0.326191975	0.523704507	0.372337741	0.946318067	0.993222025	Bacteria.Firmicutes.Clostridia.Clostridiales.Peptostreptococcaceae.Intestinibacter	ATG101
130381	ENSG00000123415	rs2233921	0.569449587	0.712911455	0.007513897	0.009989285	-0.155956322	0.094073561	0.946739356	-0.81638795	0.272760386	0.25455541	0.343092509	0.30760588	0.415012624	0.359012584	0.830145274	0.913673107	Bacteria.Firmicutes.Clostridia.Clostridiales.Peptostreptococcaceae.Intestinibacter	SMUG1
130382	ENSG00000123427	rs923829	0.67071144	0.002563292	0.030852832	0.494369158	-0.0817208	0.611681066	-0.533605312	0.187863852	0.19133477	0.194979569	0.24178061	0.273355323	0.443354377	0.010772518	0.883098211	0.993222025	Bacteria.Firmicutes.Clostridia.Clostridiales.Peptostreptococcaceae.Intestinibacter	EEF1AKMT3
130383	ENSG00000123453	rs2510235	0.239781236	0.296664116	0.227345646	0.523958013	0.33759283	-0.29005378	-0.409341429	0.217602897	0.284551335	0.275698845	0.335871172	0.339623167	0.276537887	0.20725069	0.883098211	0.993222025	Bacteria.Firmicutes.Clostridia.Clostridiales.Peptostreptococcaceae.Intestinibacter	SARDH
130384	ENSG00000123545	rs2387701	0.899594763	0.062344512	0.0860784	0.991538605	0.022584018	0.77715506	-0.400013597	0.005267351	0.178294011	0.40979189	0.229509092	0.494779483	0.506692717	0.081125511	0.883098211	0.994369726	Bacteria.Firmicutes.Clostridia.Clostridiales.Peptostreptococcaceae.Intestinibacter	NDUFAF4
130385	ENSG00000123552	rs9373169	0.088771384	0.230132034	0.551712919	0.678221049	0.469054263	-0.284602529	-0.213003592	-0.127968233	0.271473624	0.234938984	0.356009276	0.307048863	0.177594482	0.178180699	0.92531158	0.993222025	Bacteria.Firmicutes.Clostridia.Clostridiales.Peptostreptococcaceae.Intestinibacter	USP45
130386	ENSG00000123600	rs34787101	0.076284657	0.095638867	0.414271707	0.890345069	0.374634083	-0.475702603	-0.227742953	0.04540755	0.207973071	0.281324762	0.277172747	0.328067831	0.166348992	0.104384195	0.914609291	0.993222025	Bacteria.Firmicutes.Clostridia.Clostridiales.Peptostreptococcaceae.Intestinibacter	METTL8
130387	ENSG00000123739	rs13127878	0.114097583	0.070672017	0.021519333	0.010374819	-0.620629801	0.468079172	1.18107837	-0.880919366	0.387510762	0.254704115	0.501387858	0.333708233	0.199383479	0.087038305	0.883098211	0.913673107	Bacteria.Firmicutes.Clostridia.Clostridiales.Peptostreptococcaceae.Intestinibacter	PLA2G12A
130388	ENSG00000123892	rs4753263	0.092468058	0.128425562	0.106259845	0.343397974	0.628684205	-0.414702053	-0.715047533	0.313614447	0.368150836	0.26929478	0.4365443	0.328585362	0.180752165	0.124153193	0.883098211	0.993222025	Bacteria.Firmicutes.Clostridia.Clostridiales.Peptostreptococcaceae.Intestinibacter	RAB38
130389	ENSG00000124102	rs2267864	0.490284354	0.053617689	0.753627103	0.535538502	-0.14171691	0.557500231	-0.08278699	-0.226730024	0.204264085	0.283625913	0.262657444	0.363998958	0.387022432	0.073470341	0.946318067	0.993222025	Bacteria.Firmicutes.Clostridia.Clostridiales.Peptostreptococcaceae.Intestinibacter	PI3
130390	ENSG00000124116	rs2664539	0.001907198	0.000813675	0.356829708	0.631626577	-0.886523034	0.700058764	0.330774348	-0.12829186	0.273938626	0.199319627	0.356429563	0.266323321	0.025290619	0.004772623	0.907043407	0.993222025	Bacteria.Firmicutes.Clostridia.Clostridiales.Peptostreptococcaceae.Intestinibacter	WFDC3
130391	ENSG00000124126	rs1885289	0.95398205	0.964906341	0.702021507	0.542738658	0.037925979	0.015671154	0.349863247	-0.30195711	0.654685485	0.354812367	0.910426318	0.493474896	0.518056991	0.432844265	0.945436913	0.993222025	Bacteria.Firmicutes.Clostridia.Clostridiales.Peptostreptococcaceae.Intestinibacter	PREX1
130392	ENSG00000124164	rs17544336	0.551443154	0.544625689	0.889473004	0.70286764	0.109317227	-0.218706232	0.033004477	-0.177784268	0.182586112	0.359104351	0.236562369	0.464021506	0.408349603	0.304030734	0.946318067	0.993222025	Bacteria.Firmicutes.Clostridia.Clostridiales.Peptostreptococcaceae.Intestinibacter	VAPB
130393	ENSG00000124181	rs6129767	0.551464567	0.757453025	0.608250986	0.095671229	0.101451157	-0.071937817	0.111716366	-0.462032797	0.169457023	0.23195896	0.216895278	0.273267839	0.408349603	0.372902676	0.932099596	0.990650801	Bacteria.Firmicutes.Clostridia.Clostridiales.Peptostreptococcaceae.Intestinibacter	PLCG1
130394	ENSG00000124198	rs3091866	0.0382342	0.040012802	0.141645852	0.169872481	0.62403696	-0.50168189	-0.597316508	0.433989015	0.294999097	0.239392555	0.401483238	0.312669254	0.119874475	0.060977008	0.883098211	0.993222025	Bacteria.Firmicutes.Clostridia.Clostridiales.Peptostreptococcaceae.Intestinibacter	ARFGEF2
130395	ENSG00000124207	rs8123784	0.344611195	0.703135317	0.443039072	0.527021418	0.206764848	-0.119862231	-0.210882509	-0.246710317	0.21718429	0.313140001	0.273240192	0.387920482	0.331718189	0.355958288	0.914609291	0.993222025	Bacteria.Firmicutes.Clostridia.Clostridiales.Peptostreptococcaceae.Intestinibacter	CSE1L
130396	ENSG00000124214	rs6122763	0.561672795	0.522143922	0.597046932	0.556203567	0.156954189	-0.142878546	0.175591406	-0.168972683	0.269054154	0.222022908	0.330516507	0.285643797	0.412096098	0.295835549	0.930793951	0.993222025	Bacteria.Firmicutes.Clostridia.Clostridiales.Peptostreptococcaceae.Intestinibacter	STAU1
130397	ENSG00000124233	rs4375934	0.794714874	0.701686015	0.33489623	0.67381793	0.061484746	0.100861996	-0.2936759	0.139476966	0.235335579	0.262156226	0.302288345	0.329868609	0.479460421	0.355334906	0.907043407	0.993222025	Bacteria.Firmicutes.Clostridia.Clostridiales.Peptostreptococcaceae.Intestinibacter	SEMG1
130398	ENSG00000124275	rs3776457	0.010580989	0.001090687	0.039233042	0.019947189	0.624340651	-0.983995727	-0.632441702	0.866433997	0.237177019	0.28782333	0.300561014	0.363108549	0.064290858	0.006049281	0.883098211	0.938843763	Bacteria.Firmicutes.Clostridia.Clostridiales.Peptostreptococcaceae.Intestinibacter	MTRR
130399	ENSG00000124279	rs2966952	0.728131583	0.462365179	0.101951558	0.206818491	0.185204482	-0.245347703	1.035171286	-0.494247449	0.530497392	0.331849058	0.624005885	0.38761964	0.459244252	0.273067262	0.883098211	0.993222025	Bacteria.Firmicutes.Clostridia.Clostridiales.Peptostreptococcaceae.Intestinibacter	FASTKD3
130400	ENSG00000124299	rs12975240	0.640296325	0.881561416	0.976226715	0.366948155	-0.112291501	0.034520416	-0.009383896	0.289226997	0.239181734	0.230786762	0.313688042	0.318341802	0.434303785	0.410944991	0.949681801	0.993222025	Bacteria.Firmicutes.Clostridia.Clostridiales.Peptostreptococcaceae.Intestinibacter	PEPD
130401	ENSG00000124357	rs34550823	0.658625613	0.377659933	0.653544765	0.575494742	0.078461747	-0.408072957	-0.108484038	0.300345307	0.176775646	0.459391347	0.240581443	0.533645151	0.440408806	0.239710871	0.93949011	0.993222025	Bacteria.Firmicutes.Clostridia.Clostridiales.Peptostreptococcaceae.Intestinibacter	NAGK
130402	ENSG00000124374	rs4852772	0.625033687	0.887916997	0.121459953	0.405563797	0.250779937	0.041546766	-1.119076231	0.341970684	0.510684727	0.293628304	0.713156538	0.408483491	0.429808441	0.412479865	0.883098211	0.993222025	Bacteria.Firmicutes.Clostridia.Clostridiales.Peptostreptococcaceae.Intestinibacter	PAIP2B
130403	ENSG00000124380	rs1048165	0.00225466	1.34425874055338e-05	0.094587415	0.013233235	-0.731248724	1.227949518	0.471638273	-0.814272952	0.229926235	0.260686994	0.278016705	0.319667952	0.02818533	0.000250099	0.883098211	0.919683239	Bacteria.Firmicutes.Clostridia.Clostridiales.Peptostreptococcaceae.Intestinibacter	SNRNP27
130404	ENSG00000124422	rs12103803	0.032820096	0.062785525	0.397235965	0.764000227	0.950080732	-0.508616382	-0.450404379	0.098382954	0.435649311	0.268655548	0.528523815	0.326318042	0.112861137	0.081244823	0.914609291	0.993222025	Bacteria.Firmicutes.Clostridia.Clostridiales.Peptostreptococcaceae.Intestinibacter	USP22
130405	ENSG00000124523	rs2804921	0.950833452	0.893403846	0.420494972	0.392958993	0.01735422	-0.045436737	0.271452878	-0.339006463	0.280364888	0.337759106	0.334836599	0.394201133	0.517636232	0.414333333	0.914609291	0.993222025	Bacteria.Firmicutes.Clostridia.Clostridiales.Peptostreptococcaceae.Intestinibacter	SIRT5
130406	ENSG00000124532	rs3827640	0.21837475	0.00052713	0.108332646	0.83203655	-0.276600225	0.723516225	-0.453970511	-0.0550746	0.222546766	0.19831872	0.27882728	0.258633354	0.269037073	0.003479939	0.883098211	0.993222025	Bacteria.Firmicutes.Clostridia.Clostridiales.Peptostreptococcaceae.Intestinibacter	MRS2
130407	ENSG00000124562	rs1998702	0.081993969	0.016579084	0.309351572	0.212504343	0.422486117	-0.51664221	-0.322900027	0.336294963	0.239155144	0.21005237	0.315148385	0.267095759	0.173070476	0.035292521	0.897939394	0.993222025	Bacteria.Firmicutes.Clostridia.Clostridiales.Peptostreptococcaceae.Intestinibacter	SNRPC
130408	ENSG00000124570	rs34930888	0.017226169	0.004224814	0.104265767	0.281309854	-0.757699259	0.820304552	0.614303987	-0.406411578	0.30996068	0.276632591	0.372852954	0.374086486	0.084561787	0.015207588	0.883098211	0.993222025	Bacteria.Firmicutes.Clostridia.Clostridiales.Peptostreptococcaceae.Intestinibacter	SERPINB6
130409	ENSG00000124587	rs9986447	4.74225780925687e-05	2.2245083325893e-06	0.687889855	0.89725875	-0.958390007	1.048613017	0.11061736	0.031987908	0.219828198	0.201925093	0.274130793	0.246761393	0.002115232	6.14798710426712e-05	0.944795774	0.993222025	Bacteria.Firmicutes.Clostridia.Clostridiales.Peptostreptococcaceae.Intestinibacter	PEX6
130410	ENSG00000124588	rs4149358	0.132583141	0.024895996	0.333107381	0.850444773	0.329523791	-0.742836113	0.278314286	-0.07299752	0.21635004	0.323503245	0.28541037	0.385610896	0.212665078	0.045358365	0.907043407	0.993222025	Bacteria.Firmicutes.Clostridia.Clostridiales.Peptostreptococcaceae.Intestinibacter	NQO2
130411	ENSG00000124608	rs7451189	0.632791594	0.102461419	0.784684598	0.488914574	-0.093569482	0.634059566	-0.067176886	0.33399428	0.194909341	0.382794347	0.244857039	0.479881829	0.431214839	0.108947011	0.946318067	0.993222025	Bacteria.Firmicutes.Clostridia.Clostridiales.Peptostreptococcaceae.Intestinibacter	AARS2
130412	ENSG00000124613	rs3734574	0.017666269	0.006033407	0.21687934	0.099126869	-1.031790603	0.690422202	0.682293576	-0.53372157	0.423815361	0.243193325	0.547156624	0.319013727	0.084561787	0.018847036	0.883098211	0.990650801	Bacteria.Firmicutes.Clostridia.Clostridiales.Peptostreptococcaceae.Intestinibacter	ZNF391
130413	ENSG00000124615	rs2984660	0.010140945	0.00675428	0.947962355	0.956124818	0.932218053	-0.686356271	0.03111526	-0.018106031	0.351998908	0.245281171	0.474908746	0.327830956	0.062949445	0.020320326	0.947568581	0.994369726	Bacteria.Firmicutes.Clostridia.Clostridiales.Peptostreptococcaceae.Intestinibacter	MOCS1
130414	ENSG00000124701	rs2268190	0.003487797	0.002806755	0.624863627	0.917683028	-0.690271295	0.782025565	0.143658573	0.031410962	0.227666448	0.251748222	0.292400323	0.302740854	0.035049118	0.011384905	0.935016525	0.993222025	Bacteria.Firmicutes.Clostridia.Clostridiales.Peptostreptococcaceae.Intestinibacter	APOBEC2
130415	ENSG00000124713	rs7760250	0.443146822	0.213761545	0.606262643	0.557760949	0.246337799	-0.317637487	0.203556071	-0.184900384	0.319255335	0.252979784	0.393015317	0.313809216	0.369550747	0.169709988	0.931962685	0.993222025	Bacteria.Firmicutes.Clostridia.Clostridiales.Peptostreptococcaceae.Intestinibacter	GNMT
130416	ENSG00000124721	rs9470963	0.499268344	0.332393565	0.534777655	0.716987136	0.130384343	-0.368109954	-0.156642244	0.160536887	0.191898259	0.376934523	0.25100837	0.440950228	0.392002866	0.221588428	0.92531158	0.993222025	Bacteria.Firmicutes.Clostridia.Clostridiales.Peptostreptococcaceae.Intestinibacter	DNAH8
130417	ENSG00000124749	rs79328757	0.035901445	0.144255175	0.094138796	0.913376772	0.376774955	-0.390295253	-0.376909799	-0.038124537	0.175855515	0.264081821	0.221868128	0.349111576	0.117431919	0.132446158	0.883098211	0.993222025	Bacteria.Firmicutes.Clostridia.Clostridiales.Peptostreptococcaceae.Intestinibacter	COL21A1
130418	ENSG00000124786	rs4960410	0.048533198	0.018348073	0.268189123	0.481239858	-0.41092239	0.77477148	0.292225229	-0.298258844	0.204390459	0.320218308	0.261661878	0.421041453	0.132121086	0.03777602	0.897939394	0.993222025	Bacteria.Firmicutes.Clostridia.Clostridiales.Peptostreptococcaceae.Intestinibacter	SLC35B3
130419	ENSG00000124795	rs214570	0.152338926	0.058306837	0.432256085	0.17410544	-0.658355285	0.58461643	0.436175469	-0.509850864	0.454569885	0.303324702	0.551946921	0.371021589	0.226464723	0.077772994	0.914609291	0.993222025	Bacteria.Firmicutes.Clostridia.Clostridiales.Peptostreptococcaceae.Intestinibacter	DEK
130420	ENSG00000124802	rs2027125	0.80004783	0.586618734	0.271395962	0.06674293	-0.062020544	0.124414392	0.362932071	-0.657519706	0.243863946	0.227672141	0.327177539	0.352619112	0.481056081	0.317425384	0.897939394	0.990650801	Bacteria.Firmicutes.Clostridia.Clostridiales.Peptostreptococcaceae.Intestinibacter	EEF1E1
130421	ENSG00000124839	rs7597767	0.771546723	0.531089042	0.623579895	0.539314978	-0.06919169	-0.183328357	0.155449013	0.232279764	0.237310314	0.291129547	0.31522675	0.376396539	0.472095857	0.299108946	0.935016525	0.993222025	Bacteria.Firmicutes.Clostridia.Clostridiales.Peptostreptococcaceae.Intestinibacter	RAB17
130422	ENSG00000124882	rs7660209	0.608243283	0.687373322	0.133577788	0.178319281	-0.31781475	0.137540453	1.172470689	-0.580734949	0.617018236	0.340256089	0.771801155	0.426802426	0.425252187	0.351030358	0.883098211	0.993222025	Bacteria.Firmicutes.Clostridia.Clostridiales.Peptostreptococcaceae.Intestinibacter	EREG
130423	ENSG00000124942	rs79021925	0.729261145	0.149801577	0.889226934	0.600053398	0.064045752	-0.465121279	0.033125941	0.238755659	0.184249495	0.319129487	0.236902055	0.453128676	0.459411753	0.135478875	0.946318067	0.993222025	Bacteria.Firmicutes.Clostridia.Clostridiales.Peptostreptococcaceae.Intestinibacter	AHNAK
130424	ENSG00000125046	rs2077037	0.004751982	0.007045809	0.011076799	0.154698344	-0.842291028	0.653219802	0.939545351	-0.480094024	0.288060882	0.234726806	0.359277758	0.333424675	0.041772765	0.020761863	0.883098211	0.993222025	Bacteria.Firmicutes.Clostridia.Clostridiales.Peptostreptococcaceae.Intestinibacter	SSUH2
130425	ENSG00000125084	rs10875901	0.913207515	0.970582211	0.546360541	0.434619982	-0.043687679	-0.010754872	-0.294519395	0.28379324	0.399270709	0.290512113	0.485684141	0.360978348	0.507956959	0.434315053	0.92531158	0.993222025	Bacteria.Firmicutes.Clostridia.Clostridiales.Peptostreptococcaceae.Intestinibacter	WNT1
130426	ENSG00000125124	rs2303284	0.015991025	0.006082341	0.144546016	0.966171841	0.429020975	-0.77059193	-0.315180279	0.01411493	0.17342842	0.271710116	0.213414627	0.331540778	0.082739305	0.018927377	0.883098211	0.994369726	Bacteria.Firmicutes.Clostridia.Clostridiales.Peptostreptococcaceae.Intestinibacter	BBS2
130427	ENSG00000125166	rs1646256	0.787978794	0.6851668	0.522287353	0.10655065	0.100161699	0.095887018	0.290192078	-0.470303181	0.370903179	0.235453438	0.451093441	0.2873688	0.477893916	0.350742308	0.92531158	0.990650801	Bacteria.Firmicutes.Clostridia.Clostridiales.Peptostreptococcaceae.Intestinibacter	GOT2
130428	ENSG00000125247	rs56900311	0.000601541	0.000487226	0.087854624	0.103425585	0.737136534	-0.945825739	-0.483360142	0.515572894	0.204352508	0.257534915	0.278930405	0.312152741	0.011033345	0.003282962	0.883098211	0.990650801	Bacteria.Firmicutes.Clostridia.Clostridiales.Peptostreptococcaceae.Intestinibacter	TMTC4
130429	ENSG00000125375	rs7157177	0.0375435	0.020453566	0.573154826	0.901871178	0.598326707	-0.539498592	-0.210249502	-0.036992704	0.281795201	0.227052798	0.371283163	0.298857687	0.119032405	0.040377545	0.930210976	0.993222025	Bacteria.Firmicutes.Clostridia.Clostridiales.Peptostreptococcaceae.Intestinibacter	DMAC2L
130430	ENSG00000125388	rs2960298	0.000504	0.000118706	0.056930591	0.236173132	0.832775504	-1.082305089	-0.547404952	0.388433267	0.227400879	0.264229151	0.282413575	0.324869369	0.010146956	0.001265126	0.883098211	0.993222025	Bacteria.Firmicutes.Clostridia.Clostridiales.Peptostreptococcaceae.Intestinibacter	GRK4
130431	ENSG00000125414	rs4791995	0.107483688	0.002669972	0.713897218	0.250220258	-0.312371565	0.801988235	-0.092039219	-0.358099316	0.191386567	0.256772024	0.249949403	0.308659109	0.193526991	0.011106353	0.946318067	0.993222025	Bacteria.Firmicutes.Clostridia.Clostridiales.Peptostreptococcaceae.Intestinibacter	MYH2
130432	ENSG00000125445	rs4788878	0.00120803	0.000323323	0.338687178	0.22854629	-1.423020162	0.926662893	0.478070507	-0.356441435	0.420290733	0.243978446	0.495994516	0.293230458	0.01796095	0.002452161	0.907043407	0.993222025	Bacteria.Firmicutes.Clostridia.Clostridiales.Peptostreptococcaceae.Intestinibacter	MRPS7
130433	ENSG00000125449	rs11652717	0.303787087	0.000382187	0.714213732	0.012626377	0.210177872	-1.019800267	0.096499307	0.818462546	0.202766994	0.272149106	0.262365497	0.319056158	0.315953299	0.002782137	0.946318067	0.919683239	Bacteria.Firmicutes.Clostridia.Clostridiales.Peptostreptococcaceae.Intestinibacter	ARMC7
130434	ENSG00000125450	rs8076568	0.612624611	0.623521102	0.670192599	0.591923015	0.305530106	-0.171746744	0.294425444	-0.215991163	0.600507515	0.348216965	0.688191098	0.400936869	0.426203329	0.32978322	0.944795774	0.993222025	Bacteria.Firmicutes.Clostridia.Clostridiales.Peptostreptococcaceae.Intestinibacter	NUP85
130435	ENSG00000125458	rs11652099	0.084090149	0.002776746	0.441271308	0.049072435	0.384873392	-0.915403603	-0.218333198	0.698218567	0.219387094	0.294338674	0.281795449	0.34814602	0.17463802	0.011319494	0.914609291	0.990650801	Bacteria.Firmicutes.Clostridia.Clostridiales.Peptostreptococcaceae.Intestinibacter	NT5C
130436	ENSG00000125485	rs578258135	0.398967855	0.45106849	0.750200161	0.971008742	0.287426216	-0.232926321	-0.135925381	-0.014068031	0.338525514	0.307207476	0.425128552	0.38560105	0.353656411	0.268241496	0.946318067	0.994369726	Bacteria.Firmicutes.Clostridia.Clostridiales.Peptostreptococcaceae.Intestinibacter	DDX31
130437	ENSG00000125508	rs10854170	0.192432281	0.020028734	0.630542567	0.59433089	-0.280863401	0.640972603	0.129292967	-0.200778502	0.213245119	0.268805598	0.267549198	0.375139487	0.250938277	0.039666828	0.937030648	0.993222025	Bacteria.Firmicutes.Clostridia.Clostridiales.Peptostreptococcaceae.Intestinibacter	SRMS
130438	ENSG00000125534	rs72629024	0.214782008	0.007506351	0.697097013	0.805298088	0.218514718	-0.645842552	-0.087373555	0.086830157	0.174426892	0.234018193	0.223478155	0.350822772	0.26645219	0.021361176	0.945436913	0.993222025	Bacteria.Firmicutes.Clostridia.Clostridiales.Peptostreptococcaceae.Intestinibacter	PPDPF
130439	ENSG00000125551	rs200585879	0.003843533	0.000370341	0.319324551	0.273067982	-0.879992088	1.279588814	0.346224734	-0.455210526	0.293496735	0.340603707	0.345005448	0.411812115	0.036976512	0.002707993	0.900489608	0.993222025	Bacteria.Firmicutes.Clostridia.Clostridiales.Peptostreptococcaceae.Intestinibacter	PLGLB2
130440	ENSG00000125618	rs7589901	0.273817076	0.037471803	0.572901299	0.831216027	0.272158112	-0.624412043	0.17819055	0.07426805	0.246599733	0.293966393	0.31446133	0.347045042	0.298050795	0.058359132	0.930210976	0.993222025	Bacteria.Firmicutes.Clostridia.Clostridiales.Peptostreptococcaceae.Intestinibacter	PAX8
130441	ENSG00000125629	rs2161829	0.067828931	0.089689387	0.460284863	0.635042622	-0.561657808	0.415730108	0.318084502	-0.148784169	0.302438429	0.24131825	0.428229293	0.311990964	0.157014171	0.100004312	0.914609291	0.993222025	Bacteria.Firmicutes.Clostridia.Clostridiales.Peptostreptococcaceae.Intestinibacter	INSIG2
130442	ENSG00000125630	rs62158644	0.926629017	0.233086394	0.426487925	0.620095185	0.018441373	0.509355288	-0.201275285	-0.262455456	0.199485329	0.423172109	0.251519216	0.52691386	0.512057276	0.179533916	0.914609291	0.993222025	Bacteria.Firmicutes.Clostridia.Clostridiales.Peptostreptococcaceae.Intestinibacter	POLR1B
130443	ENSG00000125703	rs7531329	0.176605319	0.098755289	0.549250616	0.334433127	-0.484740407	0.436819819	0.294224269	-0.343110572	0.354826742	0.260800615	0.488722883	0.352832085	0.24254763	0.106502425	0.92531158	0.993222025	Bacteria.Firmicutes.Clostridia.Clostridiales.Peptostreptococcaceae.Intestinibacter	ATG4C
130444	ENSG00000125731	rs12609729	0.636885054	0.379960317	0.298041997	0.995883578	-0.091655855	-0.237080966	0.262447033	0.002036829	0.193249954	0.268194513	0.250176909	0.393280683	0.432732954	0.240400906	0.897939394	0.995179343	Bacteria.Firmicutes.Clostridia.Clostridiales.Peptostreptococcaceae.Intestinibacter	SH2D3A
130445	ENSG00000125746	rs10422253	0.502334323	0.381742195	0.380380054	0.463861688	-0.403657128	0.305917116	-0.674417478	0.32874272	0.598381974	0.347369361	0.763601767	0.446142797	0.393233006	0.24089544	0.913886586	0.993222025	Bacteria.Firmicutes.Clostridia.Clostridiales.Peptostreptococcaceae.Intestinibacter	EML2
130446	ENSG00000125755	rs113577760	0.441333992	0.595160941	0.890034002	0.326850625	0.134193157	-0.181669144	-0.030470524	-0.442492642	0.173222556	0.340202323	0.219521577	0.447899089	0.369550747	0.319867244	0.946318067	0.993222025	Bacteria.Firmicutes.Clostridia.Clostridiales.Peptostreptococcaceae.Intestinibacter	SYMPK
130447	ENSG00000125818	rs6040122	0.299117416	0.739674751	0.867066437	0.082920488	0.186588131	-0.138237118	0.03931651	-0.855853576	0.17826425	0.414246819	0.233958459	0.485969964	0.313611504	0.367832671	0.946318067	0.990650801	Bacteria.Firmicutes.Clostridia.Clostridiales.Peptostreptococcaceae.Intestinibacter	PSMF1
130448	ENSG00000125821	rs3827973	0.515183966	0.502968522	0.935289213	0.350648527	0.125169765	-0.211712712	0.02099378	-0.365139212	0.19128366	0.314311127	0.257570242	0.388405997	0.395961828	0.287900972	0.947401109	0.993222025	Bacteria.Firmicutes.Clostridia.Clostridiales.Peptostreptococcaceae.Intestinibacter	DTD1
130449	ENSG00000125827	rs2205783	0.402024484	0.558980228	0.036350852	0.090101087	0.261904044	-0.165100994	-0.820308378	0.58230523	0.310484927	0.281078048	0.383827464	0.338453115	0.354766991	0.308127391	0.883098211	0.990650801	Bacteria.Firmicutes.Clostridia.Clostridiales.Peptostreptococcaceae.Intestinibacter	TMX4
130450	ENSG00000125834	rs6137224	0.283115842	0.046230549	0.827283457	0.874107705	0.216984271	-0.749627657	0.05508053	-0.080199878	0.200483466	0.368886865	0.251431115	0.50418283	0.30412429	0.067008122	0.946318067	0.993222025	Bacteria.Firmicutes.Clostridia.Clostridiales.Peptostreptococcaceae.Intestinibacter	STK35
130451	ENSG00000125851	rs6044845	0.855549464	0.563149502	0.721418	0.819996097	0.036220368	0.189230671	-0.092711668	-0.100965191	0.198177497	0.325614436	0.258888323	0.441913723	0.497634142	0.309330875	0.946318067	0.993222025	Bacteria.Firmicutes.Clostridia.Clostridiales.Peptostreptococcaceae.Intestinibacter	PCSK2
130452	ENSG00000125863	rs6108574	0.162395841	0.120858439	0.466399738	0.479347875	-0.545591611	0.446305459	0.351585062	-0.253606103	0.386094246	0.283950156	0.479874803	0.356461202	0.232639601	0.120150196	0.914609291	0.993222025	Bacteria.Firmicutes.Clostridia.Clostridiales.Peptostreptococcaceae.Intestinibacter	MKKS
130453	ENSG00000125864	rs11905530	0.161066754	0.189013213	0.25621588	0.430720168	0.460483826	-0.375162714	-0.447201632	0.279537363	0.324820119	0.28262542	0.390410017	0.352550122	0.232259381	0.157492498	0.897203139	0.993222025	Bacteria.Firmicutes.Clostridia.Clostridiales.Peptostreptococcaceae.Intestinibacter	BFSP1
130454	ENSG00000125869	rs2272949	0.411113462	0.015493036	0.732344121	0.982898346	-0.180341765	0.812958533	-0.088768066	-0.011155414	0.21799747	0.326996205	0.258435555	0.518421882	0.359259003	0.033504267	0.946318067	0.994369726	Bacteria.Firmicutes.Clostridia.Clostridiales.Peptostreptococcaceae.Intestinibacter	LAMP5
130455	ENSG00000125871	rs62209764	0.357003308	0.004450088	0.604674761	0.609239383	0.153795819	-1.037982378	0.110156861	-0.220596919	0.165784622	0.352203322	0.211748825	0.429470492	0.337660006	0.015571614	0.930793951	0.993222025	Bacteria.Firmicutes.Clostridia.Clostridiales.Peptostreptococcaceae.Intestinibacter	MGME1
130456	ENSG00000125875	rs8121061	0.90825096	0.741077188	0.52635867	0.77266894	0.031386149	0.082174738	-0.208633414	0.086011287	0.27128354	0.247633081	0.327522277	0.296496096	0.507956959	0.368294732	0.92531158	0.993222025	Bacteria.Firmicutes.Clostridia.Clostridiales.Peptostreptococcaceae.Intestinibacter	TBC1D20
130457	ENSG00000125877	rs11699145	0.18094906	0.000235483	0.904619838	0.401051879	0.214827754	-1.071323381	-0.024162605	0.360089015	0.158854905	0.275144767	0.20085979	0.425996553	0.245931762	0.002075573	0.946318067	0.993222025	Bacteria.Firmicutes.Clostridia.Clostridiales.Peptostreptococcaceae.Intestinibacter	ITPA
130458	ENSG00000125895	rs13036311	0.088096636	0.218526174	0.118349322	0.673137434	-0.336138751	0.416081873	0.401142297	-0.183536745	0.194125274	0.334882189	0.25345826	0.433111362	0.177269836	0.172224088	0.883098211	0.993222025	Bacteria.Firmicutes.Clostridia.Clostridiales.Peptostreptococcaceae.Intestinibacter	TMEM74B
130459	ENSG00000125945	rs10917373	0.299554621	0.385421193	0.968338199	0.689750245	0.493137201	-0.254114844	-0.022157427	-0.140158953	0.471567865	0.290801679	0.556079387	0.349541357	0.313611504	0.242466374	0.949681801	0.993222025	Bacteria.Firmicutes.Clostridia.Clostridiales.Peptostreptococcaceae.Intestinibacter	ZNF436
130460	ENSG00000125991	rs224421	0.2995497	0.154669032	0.815406935	0.959407316	-0.529122627	0.44930467	-0.149067734	-0.020192252	0.505974127	0.312018984	0.635939397	0.395198171	0.313611504	0.138925626	0.946318067	0.994369726	Bacteria.Firmicutes.Clostridia.Clostridiales.Peptostreptococcaceae.Intestinibacter	ERGIC3
130461	ENSG00000126001	rs6060445	0.782695256	0.321579466	0.494782526	0.942126599	-0.054407876	0.282785825	-0.180632797	-0.024711895	0.196451859	0.283116172	0.263086385	0.339083452	0.475571328	0.217671932	0.923343516	0.993222025	Bacteria.Firmicutes.Clostridia.Clostridiales.Peptostreptococcaceae.Intestinibacter	CEP250
130462	ENSG00000126062	rs2233474	0.626807308	0.812578251	0.762072911	0.565009626	-0.105723173	0.094645538	0.084531652	0.272539315	0.21640367	0.397558928	0.278033237	0.471215618	0.430274274	0.390625215	0.946318067	0.993222025	Bacteria.Firmicutes.Clostridia.Clostridiales.Peptostreptococcaceae.Intestinibacter	TMEM115
130463	ENSG00000126214	rs861530	0.842738424	0.426811629	0.827671864	0.374899516	-0.040307347	0.116625319	0.058556533	-0.169880125	0.202359559	0.145840807	0.267910664	0.190134342	0.49224238	0.25872291	0.946318067	0.993222025	Bacteria.Firmicutes.Clostridia.Clostridiales.Peptostreptococcaceae.Intestinibacter	KLC1
130464	ENSG00000126246	rs12459634	0.155349005	0.009001006	0.765165	0.247467737	-0.282045461	0.915188788	0.074106645	-0.493228917	0.196194059	0.339855824	0.247055248	0.422641341	0.228548371	0.024100423	0.946318067	0.993222025	Bacteria.Firmicutes.Clostridia.Clostridiales.Peptostreptococcaceae.Intestinibacter	IGFLR1
130465	ENSG00000126247	rs1003470	0.058244421	0.07187875	0.479395305	0.918414581	-0.442751995	0.398649808	0.21674207	-0.028535289	0.229660604	0.217875179	0.304679221	0.277499964	0.146721749	0.08816767	0.921423593	0.993222025	Bacteria.Firmicutes.Clostridia.Clostridiales.Peptostreptococcaceae.Intestinibacter	CAPNS1
130466	ENSG00000126267	rs4806187	0.631973643	0.273283045	0.587667642	0.275109313	0.135150571	-0.261563823	-0.194756232	0.315845156	0.280847755	0.23673422	0.35739782	0.286962932	0.431214839	0.197689197	0.930210976	0.993222025	Bacteria.Firmicutes.Clostridia.Clostridiales.Peptostreptococcaceae.Intestinibacter	COX6B1
130467	ENSG00000126432	rs12806363	0.747335841	0.295582551	0.489595413	0.985299691	0.080374095	-0.28382442	0.213469451	-0.00609362	0.248431946	0.269169226	0.307195038	0.329453049	0.464687502	0.206769959	0.923343516	0.994369726	Bacteria.Firmicutes.Clostridia.Clostridiales.Peptostreptococcaceae.Intestinibacter	PRDX5
130468	ENSG00000126460	rs56873913	0.509351007	0.284723644	0.013465536	0.13596335	-0.133924566	-0.241196232	0.641153568	-0.462454142	0.201842823	0.223606207	0.252368294	0.306319729	0.394161002	0.202322634	0.883098211	0.993222025	Bacteria.Firmicutes.Clostridia.Clostridiales.Peptostreptococcaceae.Intestinibacter	PRRG2
130469	ENSG00000126467	rs1273634	0.029622456	0.008322486	0.61628838	0.387914577	-0.4891415	0.679161038	0.141556826	-0.278297295	0.219929206	0.249518689	0.281124436	0.320161789	0.109186789	0.02298153	0.932771626	0.993222025	Bacteria.Firmicutes.Clostridia.Clostridiales.Peptostreptococcaceae.Intestinibacter	TSKS
130470	ENSG00000126522	rs697970	0.893325474	0.844978482	0.331917796	0.253364121	0.0421979	-0.048758903	-0.405640364	0.364479302	0.313450971	0.248374593	0.41495313	0.316269493	0.504812871	0.40053284	0.907043407	0.993222025	Bacteria.Firmicutes.Clostridia.Clostridiales.Peptostreptococcaceae.Intestinibacter	ASL
130471	ENSG00000126562	rs61755606	0.234071125	0.24064858	0.468133011	0.483534242	0.276895506	-0.501529729	-0.211196587	0.399967485	0.230535044	0.423519919	0.289388757	0.567597161	0.275484561	0.182939265	0.914609291	0.993222025	Bacteria.Firmicutes.Clostridia.Clostridiales.Peptostreptococcaceae.Intestinibacter	WNK4
130472	ENSG00000126602	rs9972684	0.651983108	0.249390099	0.683769156	0.742494939	-0.138907773	0.26895004	-0.163724572	-0.100796185	0.306569585	0.231407823	0.400150451	0.305484549	0.437904752	0.186216067	0.944795774	0.993222025	Bacteria.Firmicutes.Clostridia.Clostridiales.Peptostreptococcaceae.Intestinibacter	TRAP1
130473	ENSG00000126653	rs1128156	0.23154717	0.255537613	0.42449896	0.829688726	0.317595394	-0.244805565	-0.281000663	0.062838465	0.262980221	0.213409152	0.349633193	0.290961444	0.275410832	0.189229326	0.914609291	0.993222025	Bacteria.Firmicutes.Clostridia.Clostridiales.Peptostreptococcaceae.Intestinibacter	NSRP1
130474	ENSG00000126777	rs58589065	0.577478241	0.502175537	0.258209802	0.039929008	0.113365917	-0.232478203	-0.289993424	1.117595893	0.202478532	0.344497617	0.254239999	0.533062213	0.417130043	0.287900972	0.897203139	0.988070274	Bacteria.Firmicutes.Clostridia.Clostridiales.Peptostreptococcaceae.Intestinibacter	KTN1
130475	ENSG00000126790	rs1253100	0.035882759	0.020536724	0.753246684	0.605946886	0.412891628	-0.38069703	-0.078773527	-0.109425305	0.192692467	0.160329824	0.249525444	0.211087102	0.117431919	0.040492685	0.946318067	0.993222025	Bacteria.Firmicutes.Clostridia.Clostridiales.Peptostreptococcaceae.Intestinibacter	L3HYPDH
130476	ENSG00000126821	rs10140520	0.69989815	0.480290297	0.660602178	0.84810994	-0.089921751	0.267935756	-0.125155465	0.095375463	0.232256364	0.377414582	0.283732955	0.495982797	0.450762455	0.280115824	0.941194251	0.993222025	Bacteria.Firmicutes.Clostridia.Clostridiales.Peptostreptococcaceae.Intestinibacter	SGPP1
130477	ENSG00000126860	rs2905798	0.153603501	0.024387402	0.942393867	0.429430267	-0.333890181	0.564405265	-0.021595481	-0.248499274	0.231261055	0.244893752	0.297698962	0.312525536	0.227687198	0.044923426	0.947568581	0.993222025	Bacteria.Firmicutes.Clostridia.Clostridiales.Peptostreptococcaceae.Intestinibacter	EVI2A
130478	ENSG00000126870	rs2428782	0.18749271	0.154614214	0.798789466	0.800544508	-0.905264955	0.545256089	0.205302891	-0.115183978	0.679598357	0.378601189	0.802087421	0.454054629	0.249230592	0.138925626	0.946318067	0.993222025	Bacteria.Firmicutes.Clostridia.Clostridiales.Peptostreptococcaceae.Intestinibacter	DYNC2I1
130479	ENSG00000126878	rs11792202	0.698882515	0.149100155	0.51146713	0.720447218	-0.075056318	0.39167304	-0.161401361	0.151106041	0.193172763	0.26826484	0.244478552	0.420418329	0.450736201	0.135069257	0.923343516	0.993222025	Bacteria.Firmicutes.Clostridia.Clostridiales.Peptostreptococcaceae.Intestinibacter	AIF1L
130480	ENSG00000127022	rs6639	0.228855624	0.039365591	0.906444456	0.40206314	-0.328377878	0.739046202	-0.040640377	-0.347018416	0.270325299	0.35146838	0.344457717	0.411421235	0.274353789	0.060499574	0.946318067	0.993222025	Bacteria.Firmicutes.Clostridia.Clostridiales.Peptostreptococcaceae.Intestinibacter	CANX
130481	ENSG00000127241	rs75502847	0.577762571	0.946172525	0.154945758	0.364965048	0.120103077	0.023912023	-0.382860604	0.406562081	0.214672257	0.352813012	0.266058195	0.445629193	0.417181879	0.428686107	0.883098211	0.993222025	Bacteria.Firmicutes.Clostridia.Clostridiales.Peptostreptococcaceae.Intestinibacter	MASP1
130482	ENSG00000127249	rs9869967	0.045900904	0.054250068	0.378953858	0.659135906	0.482425497	-0.645219907	-0.265992622	0.175403897	0.237027982	0.329144078	0.300261843	0.395820529	0.130745726	0.073984075	0.913886586	0.993222025	Bacteria.Firmicutes.Clostridia.Clostridiales.Peptostreptococcaceae.Intestinibacter	ATP13A4
130483	ENSG00000127311	rs7969887	0.746677643	0.761323791	0.603889374	0.736427246	0.137812533	-0.079351723	-0.282134174	0.115049251	0.424824168	0.26015061	0.541152613	0.340348584	0.464687502	0.373548431	0.930793951	0.993222025	Bacteria.Firmicutes.Clostridia.Clostridiales.Peptostreptococcaceae.Intestinibacter	HELB
130484	ENSG00000127328	rs1466711	0.333914051	0.137275119	0.447961707	0.243697049	-0.442560268	0.418999099	0.492008505	-0.470194414	0.454607545	0.278481785	0.644460428	0.399664888	0.327665097	0.128793214	0.914609291	0.993222025	Bacteria.Firmicutes.Clostridia.Clostridiales.Peptostreptococcaceae.Intestinibacter	RAB3IP
130485	ENSG00000127337	rs899224	0.017883082	0.016967059	0.503888599	0.57103673	0.764394451	-0.678596224	-0.264427147	0.187132925	0.314604814	0.276923783	0.393421742	0.328640301	0.084561787	0.035745101	0.923343516	0.993222025	Bacteria.Firmicutes.Clostridia.Clostridiales.Peptostreptococcaceae.Intestinibacter	YEATS4
130486	ENSG00000127364	rs2190243	0.723107057	0.331335368	0.579939807	0.918621753	-0.119638337	0.244263904	-0.211664352	0.030684988	0.336206713	0.249568761	0.380510013	0.299167766	0.457854855	0.221208296	0.930210976	0.993222025	Bacteria.Firmicutes.Clostridia.Clostridiales.Peptostreptococcaceae.Intestinibacter	TAS2R4
130487	ENSG00000127366	rs2190243	0.125007012	0.062882965	0.939036864	0.696700622	0.422339455	-0.381755053	0.023613586	-0.094672377	0.271751316	0.201723037	0.307561071	0.241813238	0.207911183	0.081250226	0.947568581	0.993222025	Bacteria.Firmicutes.Clostridia.Clostridiales.Peptostreptococcaceae.Intestinibacter	TAS2R5
130488	ENSG00000127399	rs11767726	0.241561507	0.036862061	0.244295131	0.254364031	-0.231075985	0.461669402	-0.297702957	0.319091798	0.195516599	0.216627325	0.253371814	0.277475025	0.276593772	0.057981872	0.897203139	0.993222025	Bacteria.Firmicutes.Clostridia.Clostridiales.Peptostreptococcaceae.Intestinibacter	LRRC61
130489	ENSG00000127415	rs113289555	0.033801606	0.000146908	0.250407384	0.019539444	-0.403036279	1.124640253	0.281856092	-0.838082543	0.185876197	0.278814295	0.243039213	0.350013702	0.114124949	0.001478703	0.897203139	0.938843763	Bacteria.Firmicutes.Clostridia.Clostridiales.Peptostreptococcaceae.Intestinibacter	IDUA
130490	ENSG00000127463	rs55717136	0.321876619	0.9817692	0.599352624	0.344749079	0.29649159	-0.007541801	-0.193853364	-0.373103219	0.297021676	0.32877626	0.367202251	0.392017702	0.323454109	0.437042234	0.930793951	0.993222025	Bacteria.Firmicutes.Clostridia.Clostridiales.Peptostreptococcaceae.Intestinibacter	EMC1
130491	ENSG00000127507	rs12976472	0.100538141	0.120881601	0.309973088	0.696900095	0.573783868	-0.446212849	-0.420197617	0.131363842	0.344420603	0.283909261	0.410641612	0.335763601	0.187917419	0.120150196	0.897939394	0.993222025	Bacteria.Firmicutes.Clostridia.Clostridiales.Peptostreptococcaceae.Intestinibacter	ADGRE2
130492	ENSG00000127526	rs11670231	0.005999376	0.019897649	0.81819981	0.781779023	1.195884035	-1.112502027	-0.144370147	-0.18276224	0.420935141	0.466037019	0.625537066	0.657060245	0.046504348	0.039666828	0.946318067	0.993222025	Bacteria.Firmicutes.Clostridia.Clostridiales.Peptostreptococcaceae.Intestinibacter	SLC35E1
130493	ENSG00000127527	rs7252649	0.276767302	0.372574293	0.939823671	0.800888928	0.39517769	-0.206907198	0.040396476	-0.081256961	0.360294265	0.230444986	0.533047153	0.320880794	0.300463771	0.237871776	0.947568581	0.993222025	Bacteria.Firmicutes.Clostridia.Clostridiales.Peptostreptococcaceae.Intestinibacter	EPS15L1
130494	ENSG00000127578	rs35915772	0.005914326	9.25079738848556e-05	0.360195859	0.610492064	-0.640160643	1.063131551	0.260525964	-0.176287926	0.224922135	0.255037728	0.282718682	0.344414615	0.046447905	0.001062287	0.907043407	0.993222025	Bacteria.Firmicutes.Clostridia.Clostridiales.Peptostreptococcaceae.Intestinibacter	WFIKKN1
130495	ENSG00000127580	rs7204439	0.204289195	0.047683412	0.295025318	0.129990768	-0.39396563	0.516025294	0.411964428	-0.559163219	0.307231752	0.25566503	0.390238367	0.364617349	0.260176606	0.068444714	0.897939394	0.993222025	Bacteria.Firmicutes.Clostridia.Clostridiales.Peptostreptococcaceae.Intestinibacter	WDR24
130496	ENSG00000127616	rs56167249	0.75407025	0.611719337	0.84532557	0.081275785	0.055588716	0.159445986	0.044527836	-0.779814247	0.176694436	0.312586778	0.227337487	0.440364072	0.46632383	0.326079619	0.946318067	0.990650801	Bacteria.Firmicutes.Clostridia.Clostridiales.Peptostreptococcaceae.Intestinibacter	SMARCA4
130497	ENSG00000127666	rs4807000	0.597920112	0.355650125	0.612871273	0.289786819	0.190685414	-0.243021511	-0.234204927	0.3510159	0.359786084	0.261224836	0.460640974	0.328883736	0.422868814	0.230679295	0.932719936	0.993222025	Bacteria.Firmicutes.Clostridia.Clostridiales.Peptostreptococcaceae.Intestinibacter	TICAM1
130498	ENSG00000127720	rs79897492	0.082625748	0.004907221	0.632903548	0.418768764	-0.315724109	1.024500083	0.108037992	-0.362781347	0.179098309	0.351742096	0.225122115	0.445823428	0.173390599	0.016430756	0.937613327	0.993222025	Bacteria.Firmicutes.Clostridia.Clostridiales.Peptostreptococcaceae.Intestinibacter	METTL25
130499	ENSG00000127838	rs1870124	0.009548369	0.005413225	0.288011085	0.240352455	1.040754846	-0.899104528	-0.530893981	0.452192136	0.389665619	0.312427552	0.495575857	0.381613537	0.061235751	0.017548461	0.897939394	0.993222025	Bacteria.Firmicutes.Clostridia.Clostridiales.Peptostreptococcaceae.Intestinibacter	PNKD
130500	ENSG00000127914	rs4512319	0.623514944	0.482664079	0.744981161	0.507384669	-0.129215071	0.158015354	-0.112024722	0.206327734	0.261979233	0.223793715	0.342948969	0.30952088	0.42919012	0.281386615	0.946318067	0.993222025	Bacteria.Firmicutes.Clostridia.Clostridiales.Peptostreptococcaceae.Intestinibacter	AKAP9
130501	ENSG00000127920	rs180230	0.751876894	0.342889795	0.960349354	0.416630373	-0.111718394	0.218860208	-0.021208445	-0.234180971	0.351861579	0.229064857	0.424957292	0.286460572	0.46632383	0.225724903	0.94823039	0.993222025	Bacteria.Firmicutes.Clostridia.Clostridiales.Peptostreptococcaceae.Intestinibacter	GNG11
130502	ENSG00000127946	rs2079206	0.632287086	0.069714812	0.641826453	0.046220086	-0.09943235	0.467119414	0.139677656	-0.622848022	0.206814571	0.253293671	0.298884185	0.306484279	0.431214839	0.086471309	0.938889877	0.990650801	Bacteria.Firmicutes.Clostridia.Clostridiales.Peptostreptococcaceae.Intestinibacter	HIP1
130503	ENSG00000127947	rs2302474	0.713719937	0.420810837	0.196259186	0.840953204	0.072851797	0.277436211	-0.333981725	0.096176601	0.197714144	0.342450943	0.255788714	0.477352856	0.455216593	0.256228401	0.883098211	0.993222025	Bacteria.Firmicutes.Clostridia.Clostridiales.Peptostreptococcaceae.Intestinibacter	PTPN12
130504	ENSG00000127952	rs28634426	0.951658896	0.983210997	0.543066508	0.495609547	0.014829694	0.007422735	0.196734142	-0.277880254	0.243676281	0.351379175	0.32177588	0.405504131	0.517866604	0.437325891	0.92531158	0.993222025	Bacteria.Firmicutes.Clostridia.Clostridiales.Peptostreptococcaceae.Intestinibacter	STYXL1
130505	ENSG00000128039	rs36110240	0.349489759	0.002483276	0.226584682	0.76100261	-0.192439417	0.851055515	-0.327065023	0.109951719	0.204206677	0.270359315	0.267917921	0.359971181	0.334238726	0.010661314	0.883098211	0.993222025	Bacteria.Firmicutes.Clostridia.Clostridiales.Peptostreptococcaceae.Intestinibacter	SRD5A3
130506	ENSG00000128203	rs3788400	0.178987102	0.176342674	0.050540361	0.072983173	0.381030443	-0.324895309	-0.725899848	0.566542043	0.280469533	0.237674798	0.364351166	0.310864215	0.244280239	0.150943134	0.883098211	0.990650801	Bacteria.Firmicutes.Clostridia.Clostridiales.Peptostreptococcaceae.Intestinibacter	ASPHD2
130507	ENSG00000128245	rs2853887	0.015915707	0.001114119	0.101509097	0.056997059	0.682137125	-0.923186143	-0.546488664	0.704604166	0.275542669	0.270577529	0.328991281	0.363614918	0.082739305	0.006137491	0.883098211	0.990650801	Bacteria.Firmicutes.Clostridia.Clostridiales.Peptostreptococcaceae.Intestinibacter	YWHAH
130508	ENSG00000128272	rs4894	0.088600433	0.006638507	0.796722625	0.900290117	-0.452399399	0.720689208	-0.088445912	-0.044324883	0.261690837	0.256975301	0.341952147	0.352385183	0.177433349	0.020120515	0.946318067	0.993222025	Bacteria.Firmicutes.Clostridia.Clostridiales.Peptostreptococcaceae.Intestinibacter	ATF4
130509	ENSG00000128274	rs9607929	0.477168559	0.589312889	0.335546643	0.672865609	0.179105463	-0.14405456	-0.30887574	0.147954666	0.250496698	0.265526577	0.318365188	0.348836127	0.381301876	0.31798627	0.907043407	0.993222025	Bacteria.Firmicutes.Clostridia.Clostridiales.Peptostreptococcaceae.Intestinibacter	A4GALT
130510	ENSG00000128294	rs2283824	0.716111935	0.843943229	0.116737582	0.452341084	0.125811864	0.068078358	-0.660961672	0.301767082	0.344455746	0.344455746	0.415757445	0.399127962	0.455410614	0.400274832	0.883098211	0.993222025	Bacteria.Firmicutes.Clostridia.Clostridiales.Peptostreptococcaceae.Intestinibacter	TPST2
130511	ENSG00000128309	rs62230792	0.237944982	0.00820368	0.542638806	0.897391969	0.233425659	-0.78310923	0.160104637	0.049399661	0.195974559	0.287149229	0.261586874	0.381576878	0.276177796	0.022788805	0.92531158	0.993222025	Bacteria.Firmicutes.Clostridia.Clostridiales.Peptostreptococcaceae.Intestinibacter	MPST
130512	ENSG00000128383	rs2010268	0.604485771	0.81470037	0.060255398	0.219708169	0.118225421	0.093757059	-0.569095182	0.623184977	0.227139517	0.398424075	0.29760799	0.502871794	0.424926361	0.391414579	0.883098211	0.993222025	Bacteria.Firmicutes.Clostridia.Clostridiales.Peptostreptococcaceae.Intestinibacter	APOBEC3A
130513	ENSG00000128487	rs7224557	0.834107111	0.131289534	0.991385886	0.307518753	-0.047650282	0.456637015	0.002985087	-0.440194477	0.226604236	0.298787081	0.275427605	0.427989377	0.490429115	0.125704091	0.952181996	0.993222025	Bacteria.Firmicutes.Clostridia.Clostridiales.Peptostreptococcaceae.Intestinibacter	SPECC1
130514	ENSG00000128602	rs73461198	0.137264964	0.277526106	0.008175865	0.032734642	0.602091566	-0.479455454	-1.672332165	1.43712742	0.400161068	0.437829931	0.612926837	0.658645104	0.216339818	0.199355815	0.830145274	0.980281011	Bacteria.Firmicutes.Clostridia.Clostridiales.Peptostreptococcaceae.Intestinibacter	SMO
130515	ENSG00000128604	rs7801838	0.886874247	0.339321603	0.439733804	0.538952412	0.030720988	-0.20860235	0.203133703	-0.181839414	0.215103034	0.216709834	0.261293486	0.29439681	0.50360768	0.224415719	0.914609291	0.993222025	Bacteria.Firmicutes.Clostridia.Clostridiales.Peptostreptococcaceae.Intestinibacter	IRF5
130516	ENSG00000128606	rs13242493	0.274348746	0.535468496	0.748713054	0.762455666	0.532509791	-0.178208033	-0.217648816	-0.117801179	0.483041671	0.286051118	0.676560586	0.388104294	0.298298629	0.300875925	0.946318067	0.993222025	Bacteria.Firmicutes.Clostridia.Clostridiales.Peptostreptococcaceae.Intestinibacter	LRRC17
130517	ENSG00000128641	rs13025919	0.145863513	0.833473794	0.520523234	0.236295189	0.307065707	0.068753542	-0.188836359	-0.450317978	0.208613438	0.32569998	0.292294988	0.376726337	0.222223502	0.396925605	0.92531158	0.993222025	Bacteria.Firmicutes.Clostridia.Clostridiales.Peptostreptococcaceae.Intestinibacter	MYO1B
130518	ENSG00000128645	rs13390932	0.41174169	0.397434393	0.034297339	0.016584894	-0.196922414	0.206912316	0.677898978	-0.82237868	0.238361811	0.242902444	0.313537974	0.334375059	0.359424222	0.247029379	0.883098211	0.938843763	Bacteria.Firmicutes.Clostridia.Clostridiales.Peptostreptococcaceae.Intestinibacter	HOXD1
130519	ENSG00000128699	rs1899025	0.085624123	0.077186164	0.28243381	0.388025114	0.756090893	-0.490131897	-0.55373937	0.278964374	0.433166923	0.272943652	0.510898753	0.321004415	0.175061185	0.092070789	0.897939394	0.993222025	Bacteria.Firmicutes.Clostridia.Clostridiales.Peptostreptococcaceae.Intestinibacter	ORMDL1
130520	ENSG00000128791	rs7243117	0.113069146	0.165190024	0.149453998	0.89213847	0.352740825	-0.405769074	-0.386519737	-0.05562964	0.219606739	0.289086449	0.264969359	0.408647889	0.198704712	0.14480684	0.883098211	0.993222025	Bacteria.Firmicutes.Clostridia.Clostridiales.Peptostreptococcaceae.Intestinibacter	TWSG1
130521	ENSG00000128829	rs3736290	0.035064729	0.177317359	0.20788294	0.991482281	0.632448228	-0.325148019	-0.499691043	0.003294853	0.293801775	0.238403455	0.392819415	0.307449737	0.115853597	0.151538787	0.883098211	0.994369726	Bacteria.Firmicutes.Clostridia.Clostridiales.Peptostreptococcaceae.Intestinibacter	EIF2AK4
130522	ENSG00000128833	rs71472935	0.74599567	0.063326044	0.446079654	0.294646016	0.066955559	0.848128608	-0.204845205	-0.582014948	0.205824455	0.448933323	0.267203745	0.55088422	0.464687502	0.081499823	0.914609291	0.993222025	Bacteria.Firmicutes.Clostridia.Clostridiales.Peptostreptococcaceae.Intestinibacter	MYO5C
130523	ENSG00000128891	rs8029384	0.017378823	0.008646948	0.463553105	0.546164598	0.763891089	-0.671455587	-0.28591669	0.180325058	0.312939753	0.247975281	0.387753913	0.297223711	0.084561787	0.023499712	0.914609291	0.993222025	Bacteria.Firmicutes.Clostridia.Clostridiales.Peptostreptococcaceae.Intestinibacter	CCDC32
130524	ENSG00000128915	rs3743267	0.143632342	0.240794675	0.33445344	0.682779577	0.736475551	-0.348771191	-0.613775562	0.153141691	0.49752806	0.294614487	0.631192672	0.373049329	0.220177567	0.182965027	0.907043407	0.993222025	Bacteria.Firmicutes.Clostridia.Clostridiales.Peptostreptococcaceae.Intestinibacter	ICE2
130525	ENSG00000128928	rs7165012	0.04291621	0.00186445	0.785481803	0.275755114	-0.702095326	0.743499253	0.116103307	-0.322655036	0.33999789	0.229211135	0.424805139	0.293548334	0.126889237	0.008947197	0.946318067	0.993222025	Bacteria.Firmicutes.Clostridia.Clostridiales.Peptostreptococcaceae.Intestinibacter	IVD
130526	ENSG00000128944	rs4924456	0.017632778	0.05276764	0.675597404	0.605600249	0.73434657	-0.474329389	-0.165368104	-0.168722185	0.301545077	0.240427668	0.39338154	0.325160367	0.084561787	0.072918308	0.944795774	0.993222025	Bacteria.Firmicutes.Clostridia.Clostridiales.Peptostreptococcaceae.Intestinibacter	KNSTRN
130527	ENSG00000129055	rs1498718	0.006583176	0.002591103	0.494792368	0.643707609	-0.917704571	0.687090358	-0.297416439	0.134378745	0.326871709	0.219272208	0.43318826	0.289180445	0.050077337	0.010861404	0.923343516	0.993222025	Bacteria.Firmicutes.Clostridia.Clostridiales.Peptostreptococcaceae.Intestinibacter	ANAPC13
130528	ENSG00000129083	rs2597185	0.315517148	0.238955537	0.700777266	0.677690957	-0.370915037	0.302638248	0.176981848	-0.134780628	0.366689919	0.254635999	0.458534508	0.322830371	0.321447057	0.182076648	0.945436913	0.993222025	Bacteria.Firmicutes.Clostridia.Clostridiales.Peptostreptococcaceae.Intestinibacter	COPB1
130529	ENSG00000129103	rs10800	0.234373621	0.008867962	0.970153659	0.555468139	-0.287968004	0.815855166	0.011220765	-0.244147824	0.239910471	0.302347669	0.298742799	0.411955837	0.275484561	0.023904697	0.949681801	0.993222025	Bacteria.Firmicutes.Clostridia.Clostridiales.Peptostreptococcaceae.Intestinibacter	SUMF2
130530	ENSG00000129128	rs71613791	0.563473153	0.900514128	0.31930539	0.882553462	0.152277682	0.034255262	-0.329630257	-0.051353762	0.262246401	0.27294765	0.328456306	0.34624831	0.412578629	0.416564573	0.900489608	0.993222025	Bacteria.Firmicutes.Clostridia.Clostridiales.Peptostreptococcaceae.Intestinibacter	SPCS3
130531	ENSG00000129197	rs1050456	0.94108768	0.800548463	0.378754877	0.516878275	0.013872244	0.068358317	-0.214870202	0.209091644	0.186984666	0.269473584	0.242451228	0.320829436	0.514901546	0.386860812	0.913886586	0.993222025	Bacteria.Firmicutes.Clostridia.Clostridiales.Peptostreptococcaceae.Intestinibacter	RPAIN
130532	ENSG00000129250	rs8076995	0.489255695	0.21397199	0.816590931	0.187589317	-0.123263221	0.436865634	-0.054692125	0.612962917	0.177243785	0.348099884	0.234857068	0.460264188	0.386553653	0.169783711	0.946318067	0.993222025	Bacteria.Firmicutes.Clostridia.Clostridiales.Peptostreptococcaceae.Intestinibacter	KIF1C
130533	ENSG00000129317	rs1585715	0.688197589	0.308316847	0.473384496	0.975096845	-0.105935159	0.261151739	-0.257128045	-0.010605643	0.262801246	0.254333517	0.35653769	0.338438872	0.448567573	0.211860718	0.917533585	0.994369726	Bacteria.Firmicutes.Clostridia.Clostridiales.Peptostreptococcaceae.Intestinibacter	PUS7L
130534	ENSG00000129347	rs12459544	0.587097823	0.523038881	0.302912444	0.242881074	0.107523449	-0.170817729	-0.257055014	0.413448072	0.197015309	0.266012084	0.247539386	0.350816215	0.419792767	0.296135182	0.897939394	0.993222025	Bacteria.Firmicutes.Clostridia.Clostridiales.Peptostreptococcaceae.Intestinibacter	KRI1
130535	ENSG00000129460	rs12436782	0.306619482	0.088353271	0.839071934	0.329834794	0.18944844	-0.459974086	-0.048198735	-0.399109484	0.183850796	0.265861374	0.236389014	0.406504585	0.317720513	0.099086728	0.946318067	0.993222025	Bacteria.Firmicutes.Clostridia.Clostridiales.Peptostreptococcaceae.Intestinibacter	NGDN
130536	ENSG00000129467	rs2332323	0.035688762	0.018925308	0.517523211	0.679958374	0.491784945	-0.471461054	-0.201135097	0.11100205	0.229262258	0.19585608	0.309097901	0.267873424	0.117322857	0.038623097	0.92531158	0.993222025	Bacteria.Firmicutes.Clostridia.Clostridiales.Peptostreptococcaceae.Intestinibacter	ADCY4
130537	ENSG00000129566	rs1713434	0.59319705	0.323837762	0.144911923	0.248490034	0.140563401	-0.232964819	0.546064528	-0.378253859	0.261824909	0.234336339	0.370093285	0.324829381	0.421045792	0.218565435	0.883098211	0.993222025	Bacteria.Firmicutes.Clostridia.Clostridiales.Peptostreptococcaceae.Intestinibacter	TEP1
130538	ENSG00000129596	rs154757	0.077114302	0.003470131	0.360806886	0.856749265	-0.407490349	0.715583864	-0.275479712	-0.053944123	0.226865922	0.235878735	0.299329278	0.297651986	0.167414082	0.013128632	0.907043407	0.993222025	Bacteria.Firmicutes.Clostridia.Clostridiales.Peptostreptococcaceae.Intestinibacter	CDO1
130539	ENSG00000129625	rs153558	0.673644767	0.025248522	0.118859368	0.963543609	-0.091058698	0.546736636	-0.438026258	-0.013570026	0.215236037	0.238703406	0.277153761	0.295748156	0.443798593	0.045795962	0.883098211	0.994369726	Bacteria.Firmicutes.Clostridia.Clostridiales.Peptostreptococcaceae.Intestinibacter	REEP5
130540	ENSG00000129757	rs2289488	0.375416305	0.214700271	0.648447619	0.467711536	-0.253707596	0.326081716	0.176777688	-0.278081341	0.284265614	0.260244075	0.385939408	0.380674352	0.344381639	0.170113251	0.93949011	0.993222025	Bacteria.Firmicutes.Clostridia.Clostridiales.Peptostreptococcaceae.Intestinibacter	CDKN1C
130541	ENSG00000129925	rs540	0.120644724	0.048865446	0.305565002	0.474615593	0.46016678	-0.433409709	0.390239926	-0.193355703	0.292597519	0.215903229	0.377878047	0.268860581	0.205532895	0.06940822	0.897939394	0.993222025	Bacteria.Firmicutes.Clostridia.Clostridiales.Peptostreptococcaceae.Intestinibacter	PGAP6
130542	ENSG00000129946	rs182361580	0.046885024	0.007502758	0.204899959	0.317168858	0.391379811	-0.976574676	-0.322108833	0.498788778	0.193189447	0.353835068	0.251538035	0.494806079	0.131208975	0.021361176	0.883098211	0.993222025	Bacteria.Firmicutes.Clostridia.Clostridiales.Peptostreptococcaceae.Intestinibacter	SHC2
130543	ENSG00000129990	rs3810352	0.037343848	0.001514801	0.987795642	0.370532745	-0.454953997	0.803769908	0.004170995	-0.256716638	0.214038613	0.242672286	0.271629632	0.284695371	0.119019914	0.007670974	0.952181996	0.993222025	Bacteria.Firmicutes.Clostridia.Clostridiales.Peptostreptococcaceae.Intestinibacter	SYT5
130544	ENSG00000130024	rs6459655	0.716915008	0.891909335	0.356179086	0.486250408	0.092461196	-0.036738308	-0.296085548	0.224810595	0.25389753	0.269298998	0.318616086	0.321028776	0.455633727	0.413757904	0.907043407	0.993222025	Bacteria.Firmicutes.Clostridia.Clostridiales.Peptostreptococcaceae.Intestinibacter	PHF10
130545	ENSG00000130035	rs11063310	0.005735546	0.016447618	0.048101817	0.377017846	0.624889844	-0.642893547	-0.549534328	0.292167137	0.218711363	0.261050498	0.272794001	0.328464394	0.046132868	0.035104321	0.883098211	0.993222025	Bacteria.Firmicutes.Clostridia.Clostridiales.Peptostreptococcaceae.Intestinibacter	GALNT8
130546	ENSG00000130038	rs16930752	0.486151241	0.757874128	0.081868992	0.016121074	0.14549606	0.076853931	-0.469335718	1.000286766	0.207720455	0.248255929	0.265563959	0.404877856	0.385809366	0.372902676	0.883098211	0.938843763	Bacteria.Firmicutes.Clostridia.Clostridiales.Peptostreptococcaceae.Intestinibacter	CRACR2A
130547	ENSG00000130147	rs10451535	0.008421331	0.053990619	0.020311776	0.22352881	0.687468292	-0.514968684	-0.771249281	0.401137884	0.252975746	0.262408003	0.324205734	0.32641243	0.057991105	0.073857223	0.883098211	0.993222025	Bacteria.Firmicutes.Clostridia.Clostridiales.Peptostreptococcaceae.Intestinibacter	SH3BP4
130548	ENSG00000130165	rs11881637	0.984754394	0.895233258	0.751290458	0.881284461	-0.010557324	-0.04664722	0.209290835	-0.06208464	0.550366382	0.352849257	0.65756149	0.414092092	0.525840561	0.41482781	0.946318067	0.993222025	Bacteria.Firmicutes.Clostridia.Clostridiales.Peptostreptococcaceae.Intestinibacter	ELOF1
130549	ENSG00000130177	rs7998576	0.007920021	1.33014703053946e-05	0.379632301	0.042497841	-0.475424744	1.307203959	0.205691443	-0.731172884	0.173504294	0.277342273	0.232524478	0.35334273	0.055912253	0.000250099	0.913886586	0.990650801	Bacteria.Firmicutes.Clostridia.Clostridiales.Peptostreptococcaceae.Intestinibacter	CDC16
130550	ENSG00000130203	rs5167	0.692969736	0.194076283	0.505017703	0.489246462	-0.090909944	0.349485708	-0.203530297	-0.226810879	0.229229704	0.266340848	0.303623818	0.32613103	0.448859931	0.159427368	0.923343516	0.993222025	Bacteria.Firmicutes.Clostridia.Clostridiales.Peptostreptococcaceae.Intestinibacter	APOE
130551	ENSG00000130312	rs7253389	0.03764354	0.004818208	0.384669923	0.295577107	-0.606545207	0.677072168	0.308209444	-0.322068053	0.285820608	0.231944187	0.352145618	0.305434687	0.119032405	0.01626632	0.914609291	0.993222025	Bacteria.Firmicutes.Clostridia.Clostridiales.Peptostreptococcaceae.Intestinibacter	MRPL34
130552	ENSG00000130348	rs2169463	0.030956755	0.001970717	0.525373434	0.466771983	0.547986818	-0.736089272	-0.200716392	0.209670474	0.248456517	0.228221884	0.314342265	0.286417173	0.110728346	0.009271024	0.92531158	0.993222025	Bacteria.Firmicutes.Clostridia.Clostridiales.Peptostreptococcaceae.Intestinibacter	QRSL1
130553	ENSG00000130363	rs10945587	0.640643905	0.758693249	0.545321937	0.359343684	0.087445029	-0.172558475	-0.15237051	0.573914356	0.186452742	0.559358225	0.250619306	0.621691909	0.434303785	0.373192776	0.92531158	0.993222025	Bacteria.Firmicutes.Clostridia.Clostridiales.Peptostreptococcaceae.Intestinibacter	RSPH3
130554	ENSG00000130413	rs4620720	0.018299837	0.034491722	0.300815942	0.797963026	0.599999101	-0.567831593	-0.325610508	0.082750586	0.247876543	0.262923727	0.312189053	0.321941842	0.08531137	0.056018579	0.897939394	0.993222025	Bacteria.Firmicutes.Clostridia.Clostridiales.Peptostreptococcaceae.Intestinibacter	STK33
130555	ENSG00000130414	rs74002095	0.187786502	0.770606888	0.780660394	0.17157086	0.259814123	-0.105112302	-0.070875084	-0.574964234	0.195178688	0.358988766	0.253473404	0.415907799	0.249230592	0.376645439	0.946318067	0.993222025	Bacteria.Firmicutes.Clostridia.Clostridiales.Peptostreptococcaceae.Intestinibacter	NDUFA10
130556	ENSG00000130429	rs10243678	0.157097416	0.247095235	0.214398636	0.329873567	-0.297210423	0.445505132	0.330048327	-0.436689735	0.207631613	0.38144363	0.263234466	0.444817084	0.229742854	0.185710291	0.883098211	0.993222025	Bacteria.Firmicutes.Clostridia.Clostridiales.Peptostreptococcaceae.Intestinibacter	ARPC1B
130557	ENSG00000130449	rs13185068	0.910791755	0.783724783	0.949034332	0.47272317	-0.022777214	-0.109612062	-0.016734777	0.330775731	0.202505312	0.397712509	0.260801118	0.457971109	0.507956959	0.381136858	0.947568581	0.993222025	Bacteria.Firmicutes.Clostridia.Clostridiales.Peptostreptococcaceae.Intestinibacter	ZSWIM6
130558	ENSG00000130517	rs73923106	0.255320397	0.044180193	0.752003679	0.312593853	0.252865526	-0.594513332	-0.09350142	0.375721601	0.220333686	0.289693466	0.294642274	0.369187112	0.284849905	0.064986639	0.946318067	0.993222025	Bacteria.Firmicutes.Clostridia.Clostridiales.Peptostreptococcaceae.Intestinibacter	PGPEP1
130559	ENSG00000130518	rs1075403	0.934179418	0.980856641	0.389606119	0.297330333	-0.031632308	0.006651315	0.392584059	-0.339025554	0.381534647	0.276131849	0.453263626	0.322695467	0.513734175	0.436934487	0.914609291	0.993222025	Bacteria.Firmicutes.Clostridia.Clostridiales.Peptostreptococcaceae.Intestinibacter	IQCN
130560	ENSG00000130522	rs41523455	0.291632745	0.557727944	0.156556034	0.261156978	-0.302605935	0.167717288	0.528495237	-0.414095116	0.284622496	0.284622496	0.36871824	0.365315923	0.309211296	0.308127391	0.883098211	0.993222025	Bacteria.Firmicutes.Clostridia.Clostridiales.Peptostreptococcaceae.Intestinibacter	JUND
130561	ENSG00000130638	rs80557	0.81246598	0.608395946	0.460482578	0.214901038	-0.109056247	0.144732841	0.44116637	-0.450250915	0.457811598	0.281110012	0.59419434	0.359502097	0.484013136	0.324732697	0.914609291	0.993222025	Bacteria.Firmicutes.Clostridia.Clostridiales.Peptostreptococcaceae.Intestinibacter	ATXN10
130562	ENSG00000130640	rs7081338	0.953246846	0.988048172	0.27780506	0.215454923	-0.03205164	-0.004897224	-0.859079193	0.576571556	0.544571087	0.325663274	0.784955105	0.460925412	0.517866604	0.438325689	0.897939394	0.993222025	Bacteria.Firmicutes.Clostridia.Clostridiales.Peptostreptococcaceae.Intestinibacter	TUBGCP2
130563	ENSG00000130653	rs2254149	0.010767412	0.023663693	0.842981686	0.446741808	-0.560188749	0.440499563	0.059128671	0.195459024	0.213340415	0.190114639	0.297316507	0.255333518	0.064821522	0.0443521	0.946318067	0.993222025	Bacteria.Firmicutes.Clostridia.Clostridiales.Peptostreptococcaceae.Intestinibacter	PNPLA7
130564	ENSG00000130695	rs8564	0.139938973	0.178722873	0.087629813	0.110831506	0.290332365	-0.518722803	-0.434985645	0.781441259	0.194294585	0.38158699	0.250833231	0.483417898	0.218488653	0.152420426	0.883098211	0.990650801	Bacteria.Firmicutes.Clostridia.Clostridiales.Peptostreptococcaceae.Intestinibacter	CEP85
130565	ENSG00000130701	rs2236200	0.960385885	0.712715974	0.948661984	0.908623214	0.011537231	0.128358569	-0.019384367	0.049144083	0.231386861	0.347080292	0.29989923	0.426511058	0.519378879	0.359012584	0.947568581	0.993222025	Bacteria.Firmicutes.Clostridia.Clostridiales.Peptostreptococcaceae.Intestinibacter	RBBP8NL
130566	ENSG00000130703	rs56237636	0.696846481	0.188266898	0.154522696	0.038865368	-0.105551687	0.365499147	0.603273508	-0.77144532	0.269737939	0.274874739	0.418791436	0.36591026	0.450168213	0.157245977	0.883098211	0.988070274	Bacteria.Firmicutes.Clostridia.Clostridiales.Peptostreptococcaceae.Intestinibacter	OSBPL2
130567	ENSG00000130731	rs117667029	0.548153497	0.338125896	0.820279209	0.630988228	-0.122356658	0.338766491	-0.057791629	0.22651863	0.202682625	0.351056604	0.253353281	0.46935362	0.407346484	0.224035965	0.946318067	0.993222025	Bacteria.Firmicutes.Clostridia.Clostridiales.Peptostreptococcaceae.Intestinibacter	METTL26
130568	ENSG00000130758	rs3746005	0.207353411	0.266640358	0.789962957	0.497901693	0.755844094	-0.398987464	0.183834634	-0.282259755	0.593487227	0.356092336	0.687338776	0.414102219	0.26271523	0.194188145	0.946318067	0.993222025	Bacteria.Firmicutes.Clostridia.Clostridiales.Peptostreptococcaceae.Intestinibacter	MAP3K10
130569	ENSG00000130768	rs4908370	0.155219504	0.079404222	0.429742326	0.745863016	0.332065996	-0.435239114	0.250131106	-0.100581602	0.230915375	0.244228769	0.314791698	0.309025157	0.228529162	0.093283547	0.914609291	0.993222025	Bacteria.Firmicutes.Clostridia.Clostridiales.Peptostreptococcaceae.Intestinibacter	SMPDL3B
130570	ENSG00000130810	rs2010353	0.584523871	0.354956522	0.509174001	0.719031986	-0.166842072	0.194678448	-0.259681211	0.096998455	0.303607785	0.208957208	0.391211377	0.268455745	0.419256161	0.23032103	0.923343516	0.993222025	Bacteria.Firmicutes.Clostridia.Clostridiales.Peptostreptococcaceae.Intestinibacter	PPAN
130571	ENSG00000130818	rs7246143	0.891271339	0.018317033	0.085409116	0.685179053	0.02305173	0.848428779	-0.380033882	-0.180247811	0.167975906	0.350563891	0.217569599	0.442622113	0.504423893	0.03777602	0.883098211	0.993222025	Bacteria.Firmicutes.Clostridia.Clostridiales.Peptostreptococcaceae.Intestinibacter	ZNF426
130572	ENSG00000130881	rs77177483	0.755535824	0.031018471	0.398704625	0.433016411	-0.066418261	0.776978877	-0.228785623	-0.358427476	0.212426	0.352415377	0.269308464	0.454316331	0.46687439	0.052631763	0.914609291	0.993222025	Bacteria.Firmicutes.Clostridia.Clostridiales.Peptostreptococcaceae.Intestinibacter	LRP3
130573	ENSG00000130921	rs4759371	0.734212077	0.733624683	0.819718692	0.664278187	-0.174688032	0.105761255	0.154606307	-0.176699266	0.512299056	0.309449352	0.675635235	0.405269434	0.461397274	0.365495285	0.946318067	0.993222025	Bacteria.Firmicutes.Clostridia.Clostridiales.Peptostreptococcaceae.Intestinibacter	MTRFR
130574	ENSG00000130943	rs113101219	0.324986652	0.168011041	0.745311662	0.639959041	0.183629908	-0.774411255	0.081652804	-0.297299644	0.185153418	0.555460255	0.25030566	0.632611006	0.324254975	0.146268554	0.946318067	0.993222025	Bacteria.Firmicutes.Clostridia.Clostridiales.Peptostreptococcaceae.Intestinibacter	PKDREJ
130575	ENSG00000130958	rs7024573	0.384725892	0.129891119	0.732799607	0.211631482	0.265404426	-0.388847366	-0.143173706	0.405418348	0.303274534	0.253491351	0.417569372	0.321373892	0.347469887	0.124957025	0.946318067	0.993222025	Bacteria.Firmicutes.Clostridia.Clostridiales.Peptostreptococcaceae.Intestinibacter	SLC35D2
130576	ENSG00000131019	rs932744	0.455104344	0.622118042	0.926250646	0.699193416	0.376421019	-0.177067233	-0.054280085	-0.163308991	0.500937662	0.357555949	0.584141207	0.4207663	0.373517399	0.3294686	0.946807249	0.993222025	Bacteria.Firmicutes.Clostridia.Clostridiales.Peptostreptococcaceae.Intestinibacter	ULBP3
130577	ENSG00000131023	rs9767113	0.674892304	0.0829026	0.329712598	0.6099472	-0.088516039	0.384512551	-0.293897974	-0.151563036	0.210079056	0.218320559	0.299267428	0.295657196	0.444280737	0.095986341	0.905941904	0.993222025	Bacteria.Firmicutes.Clostridia.Clostridiales.Peptostreptococcaceae.Intestinibacter	LATS1
130578	ENSG00000131037	rs1654468	0.073296613	0.009714098	0.371467834	0.182580214	0.440540808	-0.684554015	-0.277807105	0.428303057	0.241997461	0.256920031	0.308690953	0.317910983	0.164138476	0.025263055	0.913886586	0.993222025	Bacteria.Firmicutes.Clostridia.Clostridiales.Peptostreptococcaceae.Intestinibacter	EPS8L1
130579	ENSG00000131100	rs5746448	0.72882666	0.182428448	0.959468341	0.532927872	0.078125813	-0.392830508	-0.014672384	0.267481616	0.224380398	0.291478687	0.287597307	0.426681108	0.459336679	0.15428953	0.947809469	0.993222025	Bacteria.Firmicutes.Clostridia.Clostridiales.Peptostreptococcaceae.Intestinibacter	ATP6V1E1
130580	ENSG00000131142	rs3136653	0.118960757	0.004178018	0.883401469	0.541334739	-0.312289239	0.872983188	0.036718912	-0.257710325	0.197651123	0.29401125	0.249388088	0.419699039	0.203725122	0.01512985	0.946318067	0.993222025	Bacteria.Firmicutes.Clostridia.Clostridiales.Peptostreptococcaceae.Intestinibacter	CCL25
130581	ENSG00000131165	rs258341	0.966793032	0.582769449	0.573033455	0.989916835	0.013138594	-0.127562481	0.253033446	-0.004182501	0.314384471	0.231047259	0.446694353	0.329683416	0.520977604	0.316440722	0.930210976	0.994369726	Bacteria.Firmicutes.Clostridia.Clostridiales.Peptostreptococcaceae.Intestinibacter	CHMP1A
130582	ENSG00000131323	rs11552464	0.228415331	0.125659778	0.307639041	0.855555104	0.210526746	-0.381763478	-0.226082221	0.061417103	0.173142851	0.246075569	0.219868836	0.336053135	0.274010645	0.122476078	0.897939394	0.993222025	Bacteria.Firmicutes.Clostridia.Clostridiales.Peptostreptococcaceae.Intestinibacter	TRAF3
130583	ENSG00000131378	rs6790093	0.411626345	0.188431358	0.412862524	0.615729148	0.158658988	-0.398223025	-0.200315114	0.217411687	0.191998804	0.299597828	0.243053596	0.431083142	0.359424222	0.157245977	0.914609291	0.993222025	Bacteria.Firmicutes.Clostridia.Clostridiales.Peptostreptococcaceae.Intestinibacter	RFTN1
130584	ENSG00000131379	rs7617624	0.010389881	0.008309339	0.111071441	0.323548599	0.568824127	-0.635905351	-0.44684681	0.296241213	0.215525443	0.233576824	0.276619426	0.297805882	0.063521087	0.02298153	0.883098211	0.993222025	Bacteria.Firmicutes.Clostridia.Clostridiales.Peptostreptococcaceae.Intestinibacter	C3orf20
130585	ENSG00000131435	rs6897575	0.03102872	0.014622392	0.116979348	0.173028276	0.594248731	-0.523793191	-0.583062266	0.392927238	0.269551244	0.208793494	0.367004297	0.285210127	0.110728346	0.032264498	0.883098211	0.993222025	Bacteria.Firmicutes.Clostridia.Clostridiales.Peptostreptococcaceae.Intestinibacter	PDLIM4
130586	ENSG00000131446	rs662474	0.394071077	0.346112405	0.861566557	0.926364898	-0.186476663	0.325057655	0.047967124	-0.042721831	0.217350715	0.342509809	0.273983697	0.460471208	0.351542117	0.227048195	0.946318067	0.993222025	Bacteria.Firmicutes.Clostridia.Clostridiales.Peptostreptococcaceae.Intestinibacter	MGAT1
130587	ENSG00000131462	rs9911799	0.05565969	0.015507967	0.325099103	0.250361001	0.570956376	-0.570546364	-0.381985806	0.360248264	0.293005283	0.229525528	0.385245206	0.310604586	0.144319892	0.033504267	0.90585029	0.993222025	Bacteria.Firmicutes.Clostridia.Clostridiales.Peptostreptococcaceae.Intestinibacter	TUBG1
130588	ENSG00000131473	rs6503675	0.566723218	0.766921479	0.784562098	0.853856392	-0.303431693	0.09000138	0.185498278	0.073226644	0.526953105	0.302375726	0.675739343	0.395960315	0.413777837	0.37565401	0.946318067	0.993222025	Bacteria.Firmicutes.Clostridia.Clostridiales.Peptostreptococcaceae.Intestinibacter	ACLY
130589	ENSG00000131480	rs35296742	0.965863696	0.934851048	0.837757636	0.637148193	-0.00802814	0.030115126	0.048947061	0.225336074	0.186866968	0.366988404	0.238086776	0.475477284	0.520967856	0.425850882	0.946318067	0.993222025	Bacteria.Firmicutes.Clostridia.Clostridiales.Peptostreptococcaceae.Intestinibacter	AOC2
130590	ENSG00000131634	rs34819117	0.468899801	0.023843071	0.433681724	0.746680158	-0.127572155	0.70180135	-0.175354852	0.14698077	0.175106584	0.3032935	0.222590225	0.453091054	0.378675851	0.04448378	0.914609291	0.993222025	Bacteria.Firmicutes.Clostridia.Clostridiales.Peptostreptococcaceae.Intestinibacter	TMEM204
130591	ENSG00000131697	rs806109	0.580816618	0.988486924	0.520350169	0.85413327	0.22050354	-0.003683947	-0.41296671	0.070180148	0.397321568	0.254317559	0.638954627	0.380215631	0.418069566	0.438340635	0.92531158	0.993222025	Bacteria.Firmicutes.Clostridia.Clostridiales.Peptostreptococcaceae.Intestinibacter	NPHP4
130592	ENSG00000131711	rs72761109	0.892629529	0.101845173	0.207386734	0.940073018	-0.030016007	0.510973835	-0.345892477	-0.027667692	0.221508329	0.307919659	0.271614227	0.366607928	0.504564879	0.10854253	0.883098211	0.993222025	Bacteria.Firmicutes.Clostridia.Clostridiales.Peptostreptococcaceae.Intestinibacter	MAP1B
130593	ENSG00000131730	rs545	0.518580734	0.250774599	0.816877688	0.852338277	0.161521715	-0.30586332	-0.071173879	0.066782533	0.248851414	0.263946784	0.306119926	0.357358783	0.39684884	0.186890467	0.946318067	0.993222025	Bacteria.Firmicutes.Clostridia.Clostridiales.Peptostreptococcaceae.Intestinibacter	CKMT2
130594	ENSG00000131748	rs903504	0.521134708	0.322362657	0.892370117	0.756588094	0.29217235	-0.265725486	-0.071380354	0.106104047	0.452912107	0.266470116	0.525486156	0.340869718	0.397175956	0.218021056	0.946318067	0.993222025	Bacteria.Firmicutes.Clostridia.Clostridiales.Peptostreptococcaceae.Intestinibacter	STARD3
130595	ENSG00000131781	rs1470262	0.716225795	0.561227624	0.592972647	0.330528004	0.117065908	-0.180690725	-0.213340379	0.383951918	0.32064507	0.309390839	0.397143564	0.39163126	0.455410614	0.30906623	0.930210976	0.993222025	Bacteria.Firmicutes.Clostridia.Clostridiales.Peptostreptococcaceae.Intestinibacter	FMO5
130596	ENSG00000131848	rs59844254	0.287677738	0.007170609	0.565631914	0.111417114	0.214600058	-0.98873777	-0.143078015	0.686298371	0.200183939	0.356109284	0.24777655	0.425270458	0.306458356	0.02086982	0.928165504	0.990650801	Bacteria.Firmicutes.Clostridia.Clostridiales.Peptostreptococcaceae.Intestinibacter	ZSCAN5A
130597	ENSG00000131849	rs9304814	0.028422042	0.039947491	0.482968277	0.803427874	0.559355673	-0.42988589	-0.227567409	-0.067506643	0.249557736	0.205063341	0.3225237	0.270099642	0.10685879	0.060977008	0.922433888	0.993222025	Bacteria.Firmicutes.Clostridia.Clostridiales.Peptostreptococcaceae.Intestinibacter	ZNF132
130598	ENSG00000131871	rs28665122	0.772122828	0.733629627	0.61882067	0.607014375	0.054115722	-0.116836952	-0.118065548	0.210717545	0.186086427	0.341862595	0.236169577	0.407694935	0.472095857	0.365495285	0.93419557	0.993222025	Bacteria.Firmicutes.Clostridia.Clostridiales.Peptostreptococcaceae.Intestinibacter	SELENOS
130599	ENSG00000131941	rs7258173	0.505624095	0.499556992	0.898904653	0.562411954	0.117827354	-0.253536803	0.028892963	-0.276062096	0.176024692	0.373404761	0.226535627	0.474129113	0.393622939	0.286825411	0.946318067	0.993222025	Bacteria.Firmicutes.Clostridia.Clostridiales.Peptostreptococcaceae.Intestinibacter	RHPN2
130600	ENSG00000131943	rs1048123	0.588372309	0.284510296	0.738967458	0.949126232	0.233686714	-0.334100658	0.180823934	0.024989512	0.429651533	0.309596881	0.540339291	0.39015053	0.419899169	0.202322634	0.946318067	0.993222025	Bacteria.Firmicutes.Clostridia.Clostridiales.Peptostreptococcaceae.Intestinibacter	C19orf12
130601	ENSG00000131944	rs8108940	0.952112633	0.148032865	0.021113205	0.262777451	0.011059042	0.36029287	-0.551974251	0.352089234	0.183442211	0.246113552	0.23355966	0.311681333	0.517866604	0.134251572	0.883098211	0.993222025	Bacteria.Firmicutes.Clostridia.Clostridiales.Peptostreptococcaceae.Intestinibacter	FAAP24
130602	ENSG00000132003	rs55726752	0.294787642	0.22155111	0.933752239	0.95383826	0.304466431	-0.334294955	-0.031734839	-0.020388437	0.288266437	0.270847202	0.38029737	0.350851542	0.311211307	0.173434536	0.947401109	0.994362166	Bacteria.Firmicutes.Clostridia.Clostridiales.Peptostreptococcaceae.Intestinibacter	ZSWIM4
130603	ENSG00000132004	rs10423414	0.142505577	0.080579007	0.467479027	0.35194808	0.385295962	-0.444581908	-0.256175279	0.304259138	0.259543102	0.250467965	0.350502592	0.324526928	0.219699436	0.094391655	0.914609291	0.993222025	Bacteria.Firmicutes.Clostridia.Clostridiales.Peptostreptococcaceae.Intestinibacter	FBXW9
130604	ENSG00000132031	rs1824661	0.004723062	0.002484525	0.08916375	0.329692266	0.786812309	-0.641586138	-0.589885857	0.283151578	0.268889275	0.203827056	0.341836146	0.288312488	0.041753817	0.010661314	0.883098211	0.993222025	Bacteria.Firmicutes.Clostridia.Clostridiales.Peptostreptococcaceae.Intestinibacter	MATN3
130605	ENSG00000132141	rs3135958	0.023650241	0.00340551	0.010667763	0.031990118	0.463156556	-1.116323133	-0.657279013	1.013447231	0.199873106	0.367190296	0.249982087	0.462403264	0.09669852	0.013035374	0.883098211	0.980281011	Bacteria.Firmicutes.Clostridia.Clostridiales.Peptostreptococcaceae.Intestinibacter	CCT6B
130606	ENSG00000132199	rs2790	0.005354525	1.22707550889513e-05	0.058825902	0.037633033	-0.58055852	1.431729405	0.472665855	-0.813409942	0.201464905	0.302348116	0.245759058	0.38327912	0.044640732	0.000250099	0.883098211	0.988070274	Bacteria.Firmicutes.Clostridia.Clostridiales.Peptostreptococcaceae.Intestinibacter	ENOSF1
130607	ENSG00000132286	rs59421287	0.880981952	0.065981449	0.405867206	0.463781028	-0.032078948	0.452526742	-0.226068936	-0.271448221	0.213412166	0.241986651	0.270214512	0.368320625	0.502613389	0.083532775	0.914609291	0.993222025	Bacteria.Firmicutes.Clostridia.Clostridiales.Peptostreptococcaceae.Intestinibacter	TIMM10B
130608	ENSG00000132305	rs4450596	0.038909517	0.028279798	0.945520723	0.561444	0.56076176	-0.472954359	-0.022241875	-0.152757371	0.266041443	0.210812782	0.324238149	0.261706441	0.121210648	0.049371958	0.947568581	0.993222025	Bacteria.Firmicutes.Clostridia.Clostridiales.Peptostreptococcaceae.Intestinibacter	IMMT
130609	ENSG00000132313	rs1540391	0.694332794	0.0998157	0.366885593	0.857865752	-0.107061677	0.377063152	-0.300835407	-0.051113203	0.271226077	0.225845526	0.331075263	0.284271669	0.449420698	0.107432862	0.910915132	0.993222025	Bacteria.Firmicutes.Clostridia.Clostridiales.Peptostreptococcaceae.Intestinibacter	MRPL35
130610	ENSG00000132383	rs11654967	0.062394922	0.026472681	0.956187773	0.755386286	-0.388330628	0.686527639	0.014221818	-0.110034059	0.204806243	0.302314196	0.257873113	0.351700323	0.152339159	0.047280067	0.947568581	0.993222025	Bacteria.Firmicutes.Clostridia.Clostridiales.Peptostreptococcaceae.Intestinibacter	RPA1
130611	ENSG00000132405	rs3756255	0.209753629	0.547918078	0.283419398	0.912252169	0.291315516	-0.201601582	-0.33256209	-0.04312332	0.229964961	0.333754125	0.307467582	0.389804522	0.263965236	0.305241676	0.897939394	0.993222025	Bacteria.Firmicutes.Clostridia.Clostridiales.Peptostreptococcaceae.Intestinibacter	TBC1D14
130612	ENSG00000132436	rs7791943	0.83650858	0.719354552	0.006391257	0.032514785	0.082774446	0.091525255	-1.468202695	0.710603178	0.399508311	0.253612292	0.520966039	0.325248024	0.490956962	0.360808657	0.830145274	0.980281011	Bacteria.Firmicutes.Clostridia.Clostridiales.Peptostreptococcaceae.Intestinibacter	FIGNL1
130613	ENSG00000132464	rs28535113	0.724434608	0.004767612	0.349491489	0.769983798	-0.058349211	0.817476489	-0.201381807	-0.10425325	0.16479705	0.279685247	0.213696647	0.355061843	0.458173111	0.016254846	0.907043407	0.993222025	Bacteria.Firmicutes.Clostridia.Clostridiales.Peptostreptococcaceae.Intestinibacter	ENAM
130614	ENSG00000132514	rs6503008	0.021356742	0.011987355	0.05791757	0.024092233	-1.112787518	0.736755144	1.0963715	-0.802883971	0.471783504	0.28500058	0.567939881	0.347616662	0.092809764	0.028535384	0.883098211	0.980281011	Bacteria.Firmicutes.Clostridia.Clostridiales.Peptostreptococcaceae.Intestinibacter	CLEC10A
130615	ENSG00000132517	rs34622244	0.387317295	0.023958507	0.54864758	0.49892869	0.248911029	-0.808450047	0.202132476	0.28920215	0.285992706	0.349681738	0.33524556	0.425306656	0.347716141	0.044619241	0.92531158	0.993222025	Bacteria.Firmicutes.Clostridia.Clostridiales.Peptostreptococcaceae.Intestinibacter	SLC52A1
130616	ENSG00000132541	rs2447507	0.141681094	0.283943624	0.850360215	0.471260228	-0.371970589	0.293837127	0.062585826	0.241620415	0.250040628	0.271963313	0.330421803	0.333425174	0.219462727	0.202178959	0.946318067	0.993222025	Bacteria.Firmicutes.Clostridia.Clostridiales.Peptostreptococcaceae.Intestinibacter	RIDA
130617	ENSG00000132623	rs6141103	0.299481983	0.473659604	0.611483988	0.561372235	-0.223609149	0.234173211	0.145858273	0.243662872	0.213796299	0.32491098	0.285759395	0.41737052	0.313611504	0.277030423	0.932719936	0.993222025	Bacteria.Firmicutes.Clostridia.Clostridiales.Peptostreptococcaceae.Intestinibacter	ANKEF1
130618	ENSG00000132640	rs6033249	0.048079321	0.165655481	0.752111793	0.758203725	0.397034416	-0.440484927	-0.08902346	-0.117649856	0.19707118	0.314170189	0.280657903	0.380571324	0.131786458	0.145069815	0.946318067	0.993222025	Bacteria.Firmicutes.Clostridia.Clostridiales.Peptostreptococcaceae.Intestinibacter	BTBD3
130619	ENSG00000132646	rs8117209	0.861085621	0.410039824	0.348381796	0.002655111	0.02924373	0.253556742	0.201954253	-1.135662256	0.166453086	0.305793844	0.213807889	0.36338407	0.498949537	0.252022729	0.907043407	0.913673107	Bacteria.Firmicutes.Clostridia.Clostridiales.Peptostreptococcaceae.Intestinibacter	PCNA
130620	ENSG00000132692	rs34478535	0.607826015	0.033675997	0.947157206	0.11484879	0.117354376	-0.559921021	0.018982159	0.516932138	0.227571109	0.258041081	0.285301697	0.323446482	0.425252187	0.054967489	0.947568581	0.990650801	Bacteria.Firmicutes.Clostridia.Clostridiales.Peptostreptococcaceae.Intestinibacter	BCAN
130621	ENSG00000132698	rs2275075	0.365933321	0.397522317	0.688750051	0.702424903	0.323621735	-0.184776628	0.225687473	-0.127179223	0.355440655	0.216957134	0.56092987	0.331421902	0.340526458	0.247029379	0.944795774	0.993222025	Bacteria.Firmicutes.Clostridia.Clostridiales.Peptostreptococcaceae.Intestinibacter	RAB25
130622	ENSG00000132740	rs569777	0.06704884	0.035347657	0.439179459	0.110785666	-0.326458017	0.461365781	-0.176163629	0.429826381	0.175276691	0.214669228	0.226325862	0.265865851	0.156466279	0.056674878	0.914609291	0.990650801	Bacteria.Firmicutes.Clostridia.Clostridiales.Peptostreptococcaceae.Intestinibacter	IGHMBP2
130623	ENSG00000132744	rs7108759	0.177666168	0.266775524	0.34609783	0.576904247	-0.956610474	0.438042226	0.797478298	-0.264755719	0.701973983	0.391059888	0.840268871	0.47215611	0.243493404	0.194199848	0.907043407	0.993222025	Bacteria.Firmicutes.Clostridia.Clostridiales.Peptostreptococcaceae.Intestinibacter	ACY3
130624	ENSG00000132781	rs9429071	0.132590071	0.048773897	0.43404776	0.670490399	0.212786838	-0.448372907	-0.14361744	0.119937518	0.139708515	0.223263832	0.182449604	0.280612011	0.212665078	0.06940822	0.914609291	0.993222025	Bacteria.Firmicutes.Clostridia.Clostridiales.Peptostreptococcaceae.Intestinibacter	MUTYH
130625	ENSG00000132824	rs34463623	0.369175427	0.610364463	0.583536067	0.782240945	0.259788368	-0.166679441	-0.197971996	-0.113125623	0.287280924	0.325525868	0.359308606	0.407590811	0.341915466	0.325570258	0.930210976	0.993222025	Bacteria.Firmicutes.Clostridia.Clostridiales.Peptostreptococcaceae.Intestinibacter	SERINC3
130626	ENSG00000132837	rs3733892	0.293956779	0.087755206	0.616564824	0.937990626	-0.231513245	0.477370305	-0.142645712	-0.025898177	0.218814837	0.2753856	0.283509558	0.331614521	0.310725976	0.098754166	0.932789178	0.993222025	Bacteria.Firmicutes.Clostridia.Clostridiales.Peptostreptococcaceae.Intestinibacter	DMGDH
130627	ENSG00000132842	rs2046894	0.0437854	0.038144725	0.532199226	0.670928535	0.487249158	-0.635961449	-0.188228327	-0.163650653	0.236968859	0.30049208	0.299722955	0.383427945	0.127159105	0.059181053	0.92531158	0.993222025	Bacteria.Firmicutes.Clostridia.Clostridiales.Peptostreptococcaceae.Intestinibacter	AP3B1
130628	ENSG00000132881	rs717863	0.004298199	0.005126989	0.832791687	0.641462282	0.796242174	-0.551250914	0.079016712	-0.121116649	0.269065051	0.190275331	0.372768502	0.258883527	0.039131127	0.016957677	0.946318067	0.993222025	Bacteria.Firmicutes.Clostridia.Clostridiales.Peptostreptococcaceae.Intestinibacter	CPLANE2
130629	ENSG00000132906	rs12741552	0.022100178	0.005272447	0.455021977	0.627306479	-0.51435434	0.686216102	0.21490446	-0.144627187	0.219356129	0.237676701	0.285940434	0.296465928	0.094084986	0.017263698	0.914609291	0.993222025	Bacteria.Firmicutes.Clostridia.Clostridiales.Peptostreptococcaceae.Intestinibacter	CASP9
130630	ENSG00000132912	rs6879685	0.222829506	0.320167455	0.206272342	0.580848737	0.289733401	-0.297486017	-0.374001141	0.221060988	0.235400739	0.296959131	0.292957884	0.398359927	0.271457998	0.216896236	0.883098211	0.993222025	Bacteria.Firmicutes.Clostridia.Clostridiales.Peptostreptococcaceae.Intestinibacter	DCTN4
130631	ENSG00000133026	rs34183709	0.126366547	0.269581897	0.269666178	0.735557857	0.302040044	-0.204737574	-0.283474346	-0.087286935	0.195058072	0.183863597	0.254618006	0.257337151	0.208751628	0.195632749	0.897939394	0.993222025	Bacteria.Firmicutes.Clostridia.Clostridiales.Peptostreptococcaceae.Intestinibacter	MYH10
130632	ENSG00000133028	rs8075503	0.104784144	0.067533155	0.726257804	0.864682004	-0.486179578	0.475863991	0.129638695	-0.056972192	0.295538032	0.25595766	0.368685863	0.332989273	0.19147707	0.084773245	0.946318067	0.993222025	Bacteria.Firmicutes.Clostridia.Clostridiales.Peptostreptococcaceae.Intestinibacter	SCO1
130633	ENSG00000133103	rs9532436	0.098771867	0.221109178	0.414198757	0.968586918	0.510569679	-0.33589468	-0.321368684	0.013476693	0.304847828	0.271880043	0.391057763	0.340900558	0.186884167	0.173187197	0.914609291	0.994369726	Bacteria.Firmicutes.Clostridia.Clostridiales.Peptostreptococcaceae.Intestinibacter	COG6
130634	ENSG00000133104	rs9566123	0.630259413	0.75573307	0.399270476	0.737679352	0.093890499	-0.087859494	-0.208692369	-0.141238897	0.19412887	0.281236206	0.24595286	0.419898067	0.430785613	0.372361085	0.914609291	0.993222025	Bacteria.Firmicutes.Clostridia.Clostridiales.Peptostreptococcaceae.Intestinibacter	SPART
130635	ENSG00000133106	rs2031268	0.619062825	0.654364103	0.43259795	0.439644567	-0.101970405	-0.128465482	0.201342223	-0.310906845	0.20411522	0.285617268	0.254973505	0.399845086	0.427349647	0.340454462	0.914609291	0.993222025	Bacteria.Firmicutes.Clostridia.Clostridiales.Peptostreptococcaceae.Intestinibacter	EPSTI1
130636	ENSG00000133110	rs1387596706	0.713124866	0.070344787	0.24901917	0.767795457	-0.101536843	0.702376637	-0.400229308	-0.146321543	0.274964534	0.381740604	0.344089544	0.493499989	0.455216593	0.086897826	0.897203139	0.993222025	Bacteria.Firmicutes.Clostridia.Clostridiales.Peptostreptococcaceae.Intestinibacter	POSTN
130637	ENSG00000133328	rs3781605	0.104114196	0.649282504	0.02246216	0.196391749	-0.33320205	0.186052439	0.635284192	-0.616492888	0.202147288	0.40722633	0.27169276	0.472299072	0.191056421	0.338793135	0.883098211	0.993222025	Bacteria.Firmicutes.Clostridia.Clostridiales.Peptostreptococcaceae.Intestinibacter	PLAAT2
130638	ENSG00000133398	rs2562616	0.392694867	0.102386632	0.878312008	0.577558502	0.221955088	-0.370103314	-0.051363801	0.160318075	0.257947452	0.223389046	0.334153187	0.286398528	0.350473737	0.108947011	0.946318067	0.993222025	Bacteria.Firmicutes.Clostridia.Clostridiales.Peptostreptococcaceae.Intestinibacter	MED10
130639	ENSG00000133422	rs2240182	0.266362259	0.393098805	0.751089075	0.860031332	0.31039427	-0.186456999	-0.113079595	-0.048623634	0.276861192	0.216879061	0.354982211	0.274655369	0.292205127	0.245374466	0.946318067	0.993222025	Bacteria.Firmicutes.Clostridia.Clostridiales.Peptostreptococcaceae.Intestinibacter	MORC2
130640	ENSG00000133433	rs5760128	0.025673785	2.58432968202952e-05	0.798588028	0.460963641	-0.440433921	1.332861937	0.062676723	-0.28149015	0.192871313	0.294223667	0.244618098	0.379539728	0.100511133	0.000421404	0.946318067	0.993222025	Bacteria.Firmicutes.Clostridia.Clostridiales.Peptostreptococcaceae.Intestinibacter	GSTT2B
130641	ENSG00000133460	rs112679425	0.112689944	0.087650521	0.166003388	0.519415443	0.241542232	-0.631814262	-0.267741327	0.284147243	0.150216133	0.364358239	0.19112241	0.438654715	0.198704712	0.098754166	0.883098211	0.993222025	Bacteria.Firmicutes.Clostridia.Clostridiales.Peptostreptococcaceae.Intestinibacter	SLC2A11
130642	ENSG00000133466	rs1001810	0.189625875	0.069734367	0.292973772	0.241174474	0.276080293	-0.435513442	-0.271558535	0.379654329	0.208274581	0.236172412	0.25613706	0.320963906	0.249864933	0.086471309	0.897939394	0.993222025	Bacteria.Firmicutes.Clostridia.Clostridiales.Peptostreptococcaceae.Intestinibacter	C1QTNF6
130643	ENSG00000133477	rs9623110	0.047028373	0.000712978	0.16499377	0.003557985	0.424715989	-0.939598342	-0.387423989	1.05560882	0.209785233	0.264382276	0.275886593	0.34895478	0.131208975	0.004338029	0.883098211	0.913673107	Bacteria.Firmicutes.Clostridia.Clostridiales.Peptostreptococcaceae.Intestinibacter	FAM83F
130644	ENSG00000133561	rs3735082	0.554708907	0.558989952	0.532185607	0.924479961	0.151340834	-0.133405161	-0.201715315	0.026788898	0.254869708	0.227122754	0.321188086	0.281512246	0.409524966	0.308127391	0.92531158	0.993222025	Bacteria.Firmicutes.Clostridia.Clostridiales.Peptostreptococcaceae.Intestinibacter	GIMAP6
130645	ENSG00000133678	rs55701754	0.160979704	0.695100418	0.01962078	0.108225433	0.299801059	-0.111675441	-0.670652114	0.659789972	0.211431672	0.283665355	0.280283231	0.405115377	0.232259381	0.353426828	0.883098211	0.990650801	Bacteria.Firmicutes.Clostridia.Clostridiales.Peptostreptococcaceae.Intestinibacter	TMEM254
130646	ENSG00000133704	rs2241828	0.042486877	0.01133908	0.12913177	0.612419399	0.476999344	-0.569907584	-0.459236292	0.17398727	0.230499558	0.218671081	0.298775148	0.341767446	0.126550422	0.027473479	0.883098211	0.993222025	Bacteria.Firmicutes.Clostridia.Clostridiales.Peptostreptococcaceae.Intestinibacter	IPO8
130647	ENSG00000133706	rs17428647	0.910748532	0.201166036	0.140422678	0.423569121	-0.025716344	0.383344861	-0.434000299	0.311764312	0.228525022	0.296862712	0.290799757	0.387129206	0.507956959	0.162549044	0.883098211	0.993222025	Bacteria.Firmicutes.Clostridia.Clostridiales.Peptostreptococcaceae.Intestinibacter	LARS1
130648	ENSG00000133710	rs6864920	0.056958001	0.029199542	0.425196765	0.44876142	0.574419913	-0.480926563	0.331633922	-0.220302597	0.296384633	0.215651496	0.413258598	0.289075964	0.145070756	0.050598465	0.914609291	0.993222025	Bacteria.Firmicutes.Clostridia.Clostridiales.Peptostreptococcaceae.Intestinibacter	SPINK5
130649	ENSG00000133731	rs2912821	0.059381817	0.005598125	0.777859952	0.990605885	0.39873001	-0.618832078	0.079360821	0.003264532	0.207784193	0.215935668	0.280146468	0.276200546	0.148416556	0.017828858	0.946318067	0.994369726	Bacteria.Firmicutes.Clostridia.Clostridiales.Peptostreptococcaceae.Intestinibacter	IMPA1
130650	ENSG00000133739	rs62525428	0.970344493	0.085340653	0.169738625	0.762837307	0.006834897	0.959923738	-0.346536057	-0.188785347	0.183144566	0.549433699	0.249583973	0.622999256	0.522317727	0.097654446	0.883098211	0.993222025	Bacteria.Firmicutes.Clostridia.Clostridiales.Peptostreptococcaceae.Intestinibacter	LRRCC1
130651	ENSG00000133773	rs10746242	0.124653414	0.087295375	0.841132875	0.609552501	-0.873335253	0.566203152	0.145127763	-0.213183524	0.561405043	0.326146857	0.721137834	0.415401797	0.207675073	0.098754166	0.946318067	0.993222025	Bacteria.Firmicutes.Clostridia.Clostridiales.Peptostreptococcaceae.Intestinibacter	CCDC59
130652	ENSG00000133800	rs964425	0.168738812	0.285237567	0.005530981	0.020661588	0.340846423	-0.279831648	-0.910476065	0.740165958	0.244902749	0.259703405	0.317225107	0.312039936	0.237052241	0.202322634	0.830145274	0.951309477	Bacteria.Firmicutes.Clostridia.Clostridiales.Peptostreptococcaceae.Intestinibacter	LYVE1
130653	ENSG00000133884	rs5858	0.875041895	0.59999642	0.946487628	0.745826705	-0.054055946	0.119588783	-0.028976483	-0.092622514	0.342389289	0.226929164	0.430058655	0.284529651	0.501009928	0.321406706	0.947568581	0.993222025	Bacteria.Firmicutes.Clostridia.Clostridiales.Peptostreptococcaceae.Intestinibacter	DPF2
130654	ENSG00000133943	rs8018001	0.551291277	0.323614817	0.183165543	0.693518428	0.131752392	0.359505526	-0.368098889	-0.173644611	0.219974063	0.361454179	0.273594675	0.438672278	0.408349603	0.218505406	0.883098211	0.993222025	Bacteria.Firmicutes.Clostridia.Clostridiales.Peptostreptococcaceae.Intestinibacter	DGLUCY
130655	ENSG00000133962	rs61237505	0.348165445	0.16107273	0.566258517	0.961271606	-0.194018102	0.504463252	0.151651208	0.023097961	0.205313129	0.355847867	0.263048319	0.473848277	0.333479538	0.142350224	0.928237205	0.994369726	Bacteria.Firmicutes.Clostridia.Clostridiales.Peptostreptococcaceae.Intestinibacter	CATSPERB
130656	ENSG00000133983	rs2877659	0.016347646	0.009341399	0.694143922	0.69690794	-1.118238625	0.739687141	-0.241467621	0.147503437	0.453625868	0.27609897	0.611326811	0.377026391	0.083228867	0.024607767	0.945436913	0.993222025	Bacteria.Firmicutes.Clostridia.Clostridiales.Peptostreptococcaceae.Intestinibacter	COX16
130657	ENSG00000133985	rs1959482	0.214918958	0.063123943	0.21008347	0.181151192	0.276638652	-0.452319887	-0.347764357	0.454579745	0.220890407	0.239234809	0.274726917	0.336298037	0.26645219	0.081440189	0.883098211	0.993222025	Bacteria.Firmicutes.Clostridia.Clostridiales.Peptostreptococcaceae.Intestinibacter	TTC9
130658	ENSG00000134014	rs11786004	0.276412466	0.156037384	0.633381867	0.583803066	-0.246725813	0.447994309	-0.133447679	0.208080475	0.224778996	0.312157369	0.278461419	0.377923639	0.300376093	0.139541997	0.937613327	0.993222025	Bacteria.Firmicutes.Clostridia.Clostridiales.Peptostreptococcaceae.Intestinibacter	ELP3
130659	ENSG00000134046	rs9748585	0.204720082	0.114898581	0.044763699	0.022246342	0.382624616	-0.430688795	-0.807128799	0.829564337	0.298675271	0.269521366	0.394410152	0.354187187	0.260430921	0.116297411	0.883098211	0.980281011	Bacteria.Firmicutes.Clostridia.Clostridiales.Peptostreptococcaceae.Intestinibacter	MBD2
130660	ENSG00000134077	rs2258766	0.369342363	0.484289956	0.682024098	0.395382115	0.620031454	-0.268691848	0.339377656	-0.396823464	0.685887986	0.381965048	0.824635355	0.463815344	0.341915466	0.282031978	0.944795774	0.993222025	Bacteria.Firmicutes.Clostridia.Clostridiales.Peptostreptococcaceae.Intestinibacter	THUMPD3
130661	ENSG00000134086	rs1681669	0.511671982	0.394939325	0.602574645	0.380217151	-0.189235102	0.184191396	0.232705373	-0.269990884	0.286778561	0.215083921	0.44472468	0.305589069	0.394885112	0.245892795	0.930793951	0.993222025	Bacteria.Firmicutes.Clostridia.Clostridiales.Peptostreptococcaceae.Intestinibacter	VHL
130662	ENSG00000134121	rs9847341	0.330258263	0.180974753	0.852865212	0.382718225	-0.40777596	0.469594504	0.101161658	-0.384386404	0.415698161	0.347263536	0.543285962	0.437372678	0.326107111	0.153458035	0.946318067	0.993222025	Bacteria.Firmicutes.Clostridia.Clostridiales.Peptostreptococcaceae.Intestinibacter	CHL1
130663	ENSG00000134184	rs1292096	0.047822903	0.037195777	0.553614485	0.469536845	0.991469158	-0.632120733	0.389529112	-0.285213253	0.491541281	0.297149224	0.654182889	0.392049907	0.131786458	0.058207218	0.92531158	0.993222025	Bacteria.Firmicutes.Clostridia.Clostridiales.Peptostreptococcaceae.Intestinibacter	GSTM1
130664	ENSG00000134201	rs3754446	0.196426523	0.579032931	0.2332767	0.861140048	0.313347633	-0.156114526	-0.347936962	-0.057728682	0.240076488	0.279975865	0.289184879	0.328717407	0.253541866	0.31514642	0.889174752	0.993222025	Bacteria.Firmicutes.Clostridia.Clostridiales.Peptostreptococcaceae.Intestinibacter	GSTM5
130665	ENSG00000134202	rs4970777	4.82395567046105e-09	8.00160511505015e-12	0.499696117	0.263412022	-1.321921841	1.222226729	0.179841056	-0.222033763	0.195897608	0.14696296	0.264953137	0.196815814	4.7336789168991e-06	6.61562538333682e-09	0.923343516	0.993222025	Bacteria.Firmicutes.Clostridia.Clostridiales.Peptostreptococcaceae.Intestinibacter	GSTM3
130666	ENSG00000134243	rs72646553	0.715894792	0.486936854	0.450539128	0.063884202	0.081245299	-0.243463752	-0.205903325	0.841856108	0.22226067	0.348215548	0.271248019	0.446578296	0.455410614	0.283067952	0.914609291	0.990650801	Bacteria.Firmicutes.Clostridia.Clostridiales.Peptostreptococcaceae.Intestinibacter	SORT1
130667	ENSG00000134247	rs79240021	0.987595729	0.024841498	0.351351457	0.332156861	0.003296023	0.631216865	-0.261303497	-0.336122618	0.211188767	0.27478562	0.278362486	0.344010677	0.526692178	0.045358365	0.907043407	0.993222025	Bacteria.Firmicutes.Clostridia.Clostridiales.Peptostreptococcaceae.Intestinibacter	PTGFRN
130668	ENSG00000134262	rs17464525	0.709141016	0.157375608	0.934613001	0.924735279	0.070049517	-0.46325062	0.019722287	-0.040594453	0.186973669	0.323847894	0.2394624	0.428040029	0.453926919	0.14043042	0.947401109	0.993222025	Bacteria.Firmicutes.Clostridia.Clostridiales.Peptostreptococcaceae.Intestinibacter	AP4B1
130669	ENSG00000134265	rs10207	0.565750517	0.380221601	0.858951488	0.945197974	0.159084458	-0.277199317	-0.063603716	-0.030550791	0.27558015	0.313750879	0.356491837	0.442736954	0.413619749	0.240401054	0.946318067	0.993222025	Bacteria.Firmicutes.Clostridia.Clostridiales.Peptostreptococcaceae.Intestinibacter	NAPG
130670	ENSG00000134283	rs61924365	0.753407059	0.563555255	0.541013847	0.717295331	0.063810443	-0.152537045	-0.15605941	0.147461714	0.202263895	0.262748507	0.253951395	0.405498232	0.46632383	0.3094076	0.92531158	0.993222025	Bacteria.Firmicutes.Clostridia.Clostridiales.Peptostreptococcaceae.Intestinibacter	PPHLN1
130671	ENSG00000134287	rs833826	0.018171215	0.018897089	0.855358193	0.926352141	-1.187385535	0.661032835	-0.139992343	0.038703366	0.489975432	0.274540842	0.764934996	0.417086277	0.085112909	0.038613836	0.946318067	0.993222025	Bacteria.Firmicutes.Clostridia.Clostridiales.Peptostreptococcaceae.Intestinibacter	ARF3
130672	ENSG00000134291	rs12721420	0.408952904	0.58734854	0.745564715	0.600327818	-0.15579746	0.160176027	0.079811673	0.199934232	0.187456595	0.293688041	0.244913973	0.379736789	0.358623461	0.317657783	0.946318067	0.993222025	Bacteria.Firmicutes.Clostridia.Clostridiales.Peptostreptococcaceae.Intestinibacter	TMEM106C
130673	ENSG00000134330	rs6432008	0.154220506	0.064392195	0.882573505	0.529928953	-0.523241322	0.501820434	0.067252612	-0.211343207	0.362962796	0.266722094	0.453522912	0.334669108	0.22812954	0.082097821	0.946318067	0.993222025	Bacteria.Firmicutes.Clostridia.Clostridiales.Peptostreptococcaceae.Intestinibacter	IAH1
130674	ENSG00000134339	rs199586874	0.182918385	0.188779309	0.709814611	0.657170022	-0.428497001	0.464251886	-0.156378709	0.206040003	0.318304211	0.34955252	0.418416606	0.462103754	0.246732962	0.15745576	0.946318067	0.993222025	Bacteria.Firmicutes.Clostridia.Clostridiales.Peptostreptococcaceae.Intestinibacter	SAA2
130675	ENSG00000134369	rs540597	0.420645955	0.175788305	0.250800156	0.041112994	-0.246566864	0.32138556	0.439821869	-0.614873667	0.304239094	0.234801642	0.379567884	0.295071496	0.362355175	0.15066112	0.897203139	0.990650801	Bacteria.Firmicutes.Clostridia.Clostridiales.Peptostreptococcaceae.Intestinibacter	NAV1
130676	ENSG00000134463	rs3814626	0.002517915	0.00011368	0.880712271	0.778153806	0.575412182	-0.852780872	-0.035942373	0.070659204	0.183066233	0.20755492	0.238569696	0.249768954	0.029049287	0.00124408	0.946318067	0.993222025	Bacteria.Firmicutes.Clostridia.Clostridiales.Peptostreptococcaceae.Intestinibacter	ECHDC3
130677	ENSG00000134575	rs3758668	0.146071255	0.544990989	0.04766531	0.062824016	-0.31059038	0.192691539	0.52491608	-0.79133241	0.211118574	0.31667786	0.260048158	0.418051428	0.222228899	0.30413054	0.883098211	0.990650801	Bacteria.Firmicutes.Clostridia.Clostridiales.Peptostreptococcaceae.Intestinibacter	ACP2
130678	ENSG00000134668	rs4949481	0.938884589	0.644065398	0.061780723	0.158458697	0.02303627	0.098352273	-0.816955495	0.416979292	0.299292597	0.211881142	0.429824223	0.292272925	0.514239895	0.337149748	0.883098211	0.993222025	Bacteria.Firmicutes.Clostridia.Clostridiales.Peptostreptococcaceae.Intestinibacter	SPOCD1
130679	ENSG00000134686	rs140002123	0.631517731	0.648309016	0.318302079	0.446572833	0.097452788	-0.152278724	-0.263800399	0.341466682	0.202239281	0.332312782	0.262312295	0.445900812	0.431095196	0.338393458	0.899723707	0.993222025	Bacteria.Firmicutes.Clostridia.Clostridiales.Peptostreptococcaceae.Intestinibacter	PHC2
130680	ENSG00000134697	rs10908362	0.695075558	0.722714862	0.126480544	0.50428603	0.113647997	0.076359424	-0.606384202	0.195386939	0.288651013	0.2142678	0.391724013	0.290973883	0.449468029	0.362048636	0.883098211	0.993222025	Bacteria.Firmicutes.Clostridia.Clostridiales.Peptostreptococcaceae.Intestinibacter	GNL2
130681	ENSG00000134716	rs11572285	0.107385572	0.377948282	0.102034424	0.757398973	-0.309619916	0.391230701	0.420307835	-0.163848386	0.189646654	0.440699	0.253426002	0.528197182	0.193526991	0.23980055	0.883098211	0.993222025	Bacteria.Firmicutes.Clostridia.Clostridiales.Peptostreptococcaceae.Intestinibacter	CYP2J2
130682	ENSG00000134757	rs2035037	0.628289046	0.011079318	0.375526262	0.669881618	0.111500526	-0.787503601	0.259990872	0.16918208	0.229215881	0.301147609	0.291373186	0.395050353	0.430738843	0.027167039	0.913886586	0.993222025	Bacteria.Firmicutes.Clostridia.Clostridiales.Peptostreptococcaceae.Intestinibacter	DSG3
130683	ENSG00000134762	rs28688431	0.177080697	0.154720294	0.292770583	0.484112864	0.30285718	-0.553470395	-0.293124659	0.341426086	0.221936473	0.384405247	0.276361106	0.485164679	0.243030438	0.138925626	0.897939394	0.993222025	Bacteria.Firmicutes.Clostridia.Clostridiales.Peptostreptococcaceae.Intestinibacter	DSC3
130684	ENSG00000134779	rs948636	0.056779727	0.037195217	0.997870766	0.289865107	0.373090908	-0.545053327	0.000692851	-0.359986023	0.192362159	0.256219532	0.258634124	0.337343506	0.145070756	0.058207218	0.952906382	0.993222025	Bacteria.Firmicutes.Clostridia.Clostridiales.Peptostreptococcaceae.Intestinibacter	TPGS2
130685	ENSG00000134809	rs2848626	0.023840122	0.014104162	0.883591694	0.808984811	0.960550802	-0.64580366	-0.07860995	0.078913267	0.415106707	0.25600155	0.534783191	0.325117488	0.096779693	0.031547918	0.946318067	0.993222025	Bacteria.Firmicutes.Clostridia.Clostridiales.Peptostreptococcaceae.Intestinibacter	TIMM10
130686	ENSG00000134824	rs61897793	0.04376641	0.000480969	0.802497302	0.691013699	-0.329284866	0.82125927	-0.051192317	0.119236029	0.160129582	0.223374475	0.203838905	0.298645877	0.127159105	0.003281485	0.946318067	0.993222025	Bacteria.Firmicutes.Clostridia.Clostridiales.Peptostreptococcaceae.Intestinibacter	FADS2
130687	ENSG00000134852	rs7667741	0.438585926	0.392386488	0.287028172	0.217028577	0.214142098	-0.217309912	-0.380297775	0.403196588	0.274760457	0.252383596	0.354268687	0.323444588	0.368571549	0.245145801	0.897939394	0.993222025	Bacteria.Firmicutes.Clostridia.Clostridiales.Peptostreptococcaceae.Intestinibacter	CLOCK
130688	ENSG00000134864	rs4772310	0.968641248	0.240436937	0.415518793	0.643881746	-0.008237989	-0.300660093	0.206608999	-0.141241322	0.208745813	0.253778843	0.252128309	0.304108531	0.521687072	0.182863627	0.914609291	0.993222025	Bacteria.Firmicutes.Clostridia.Clostridiales.Peptostreptococcaceae.Intestinibacter	GGACT
130689	ENSG00000134882	rs912130	0.878633395	0.984406094	0.273351685	0.262825762	-0.067229819	0.005462181	0.59441176	-0.390611123	0.4385389	0.278389341	0.538063436	0.345817557	0.502077174	0.437574287	0.897939394	0.993222025	Bacteria.Firmicutes.Clostridia.Clostridiales.Peptostreptococcaceae.Intestinibacter	UBAC2
130690	ENSG00000134900	rs678994	0.904903193	0.553373507	0.503894956	0.730732562	0.043618691	0.175839152	-0.308310904	-0.120736882	0.363680759	0.295127907	0.458720024	0.349318191	0.507274023	0.306709069	0.923343516	0.993222025	Bacteria.Firmicutes.Clostridia.Clostridiales.Peptostreptococcaceae.Intestinibacter	TPP2
130691	ENSG00000134905	rs2289461	0.525206153	0.782156151	0.043355189	0.068675318	0.258295015	-0.071120112	-1.022719451	0.5967328	0.404352403	0.256142874	0.496339788	0.322338029	0.398436265	0.380487486	0.883098211	0.990650801	Bacteria.Firmicutes.Clostridia.Clostridiales.Peptostreptococcaceae.Intestinibacter	CARS2
130692	ENSG00000134962	rs7685429	0.437071431	0.398721446	0.306661214	0.281442475	-0.327640496	0.222652672	-0.621880048	0.404700134	0.418993633	0.262098636	0.603557812	0.372614786	0.368147608	0.247397415	0.897939394	0.993222025	Bacteria.Firmicutes.Clostridia.Clostridiales.Peptostreptococcaceae.Intestinibacter	KLB
130693	ENSG00000134987	rs13359107	0.819875701	0.303892518	0.213290872	0.984544761	0.047841163	0.339743233	-0.334865354	0.008117105	0.20925314	0.327835934	0.266423461	0.417414403	0.485827345	0.21052154	0.883098211	0.994369726	Bacteria.Firmicutes.Clostridia.Clostridiales.Peptostreptococcaceae.Intestinibacter	WDR36
130694	ENSG00000134996	rs10869497	0.933124946	0.526995117	0.929412252	0.845343272	0.026210879	-0.150005805	0.03428979	0.061162329	0.311147213	0.235849921	0.385588767	0.312301335	0.513551433	0.297653319	0.946807249	0.993222025	Bacteria.Firmicutes.Clostridia.Clostridiales.Peptostreptococcaceae.Intestinibacter	OSTF1
130695	ENSG00000135002	rs2643307	0.186853948	0.032925357	0.607999624	0.718328298	0.446369496	-0.571270332	0.221906698	0.120042124	0.334605834	0.262113297	0.43052539	0.331364401	0.249045792	0.054640914	0.932099596	0.993222025	Bacteria.Firmicutes.Clostridia.Clostridiales.Peptostreptococcaceae.Intestinibacter	RFK
130696	ENSG00000135045	rs3824347	0.776298685	0.245192425	0.09416228	0.274631411	0.080753852	-0.330996805	0.621137783	-0.404126908	0.283019288	0.282249738	0.365659712	0.366803049	0.473738079	0.184927834	0.883098211	0.993222025	Bacteria.Firmicutes.Clostridia.Clostridiales.Peptostreptococcaceae.Intestinibacter	C9orf40
130697	ENSG00000135052	rs11141214	0.005537067	4.58403471005041e-05	0.510622074	0.110403092	0.574370243	-0.797781623	-0.173872103	0.390626845	0.200147586	0.182586874	0.262840315	0.24135498	0.044947254	0.000628133	0.923343516	0.990650801	Bacteria.Firmicutes.Clostridia.Clostridiales.Peptostreptococcaceae.Intestinibacter	GOLM1
130698	ENSG00000135063	rs7861213	0.893867294	0.894105185	0.696780939	0.649414488	0.134674196	-0.071265636	0.441024089	-0.277851198	1.005514182	0.533291229	1.126782959	0.608398657	0.50497365	0.414422858	0.945436913	0.993222025	Bacteria.Firmicutes.Clostridia.Clostridiales.Peptostreptococcaceae.Intestinibacter	ENTREP1
130699	ENSG00000135069	rs3808905	0.024883899	0.045081152	0.031253177	0.117580434	0.787396945	-0.554667622	-0.92474842	0.540831734	0.342879559	0.271457516	0.420045208	0.340992037	0.098859171	0.065751267	0.883098211	0.991226699	Bacteria.Firmicutes.Clostridia.Clostridiales.Peptostreptococcaceae.Intestinibacter	PSAT1
130700	ENSG00000135097	rs35842297	0.790815186	0.990495424	0.572867404	0.600798645	0.101120331	-0.003861755	-0.259445501	0.202745699	0.379656556	0.322932102	0.457815265	0.385575757	0.478136578	0.438770659	0.930210976	0.993222025	Bacteria.Firmicutes.Clostridia.Clostridiales.Peptostreptococcaceae.Intestinibacter	MSI1
130701	ENSG00000135124	rs2071271	0.179792234	0.04710359	0.46597302	0.718267287	-0.31654412	0.501098095	0.217197864	-0.119859037	0.233440083	0.247600599	0.296166346	0.330784094	0.245149728	0.067791466	0.914609291	0.993222025	Bacteria.Firmicutes.Clostridia.Clostridiales.Peptostreptococcaceae.Intestinibacter	P2RX4
130702	ENSG00000135211	rs1544457	0.150718973	0.041785419	0.879666716	0.863245003	0.435337431	-0.504529118	-0.057074673	-0.055279931	0.299377674	0.242945782	0.375519471	0.319669319	0.225799052	0.062624862	0.946318067	0.993222025	Bacteria.Firmicutes.Clostridia.Clostridiales.Peptostreptococcaceae.Intestinibacter	TMEM60
130703	ENSG00000135226	rs62298872	0.001053709	6.67993288394277e-08	0.99976783	0.362248514	-0.50618829	1.13349807	5.72670750938781e-05	0.256800059	0.147584077	0.186015014	0.196050404	0.279876942	0.016283298	4.3569543830349e-06	0.95321309	0.993222025	Bacteria.Firmicutes.Clostridia.Clostridiales.Peptostreptococcaceae.Intestinibacter	UGT2B28
130704	ENSG00000135253	rs75709678	0.643698987	0.530876537	0.774107292	0.680313118	-0.079875212	0.324884512	0.066109031	-0.237945756	0.171885425	0.515656275	0.22938244	0.574893178	0.435472346	0.299108946	0.946318067	0.993222025	Bacteria.Firmicutes.Clostridia.Clostridiales.Peptostreptococcaceae.Intestinibacter	KCP
130705	ENSG00000135269	rs1141470	0.050014367	0.015376166	0.462031596	0.448180443	-0.433253217	0.680551559	0.204654044	-0.276143009	0.216951068	0.273413033	0.276601142	0.361882766	0.134277389	0.033430102	0.914609291	0.993222025	Bacteria.Firmicutes.Clostridia.Clostridiales.Peptostreptococcaceae.Intestinibacter	TES
130706	ENSG00000135272	rs2709517	0.833703193	0.944381034	0.702097913	0.713090506	0.055913865	0.015383662	-0.131799447	-0.109521611	0.265246673	0.219657592	0.343065598	0.296550299	0.490429115	0.428267464	0.945436913	0.993222025	Bacteria.Firmicutes.Clostridia.Clostridiales.Peptostreptococcaceae.Intestinibacter	MDFIC
130707	ENSG00000135297	rs2017272	0.245583994	0.179351831	0.301437496	0.354134203	-0.479569348	0.360851387	-0.537410556	0.311916292	0.409284394	0.265842139	0.515927306	0.334218486	0.279244579	0.152775892	0.897939394	0.993222025	Bacteria.Firmicutes.Clostridia.Clostridiales.Peptostreptococcaceae.Intestinibacter	MTO1
130708	ENSG00000135318	rs2753417	0.013919586	0.000281045	0.580750915	0.327290118	0.523720344	-0.902727775	-0.161832004	0.337477709	0.207188351	0.235053442	0.291551568	0.341913873	0.076521521	0.002212762	0.930210976	0.993222025	Bacteria.Firmicutes.Clostridia.Clostridiales.Peptostreptococcaceae.Intestinibacter	NT5E
130709	ENSG00000135362	rs61878683	0.490448695	0.433753533	0.295220708	0.221240053	-0.209665491	0.198142572	0.37799125	-0.390961477	0.302316897	0.251555751	0.358202999	0.316542968	0.387022432	0.261763207	0.897939394	0.993222025	Bacteria.Firmicutes.Clostridia.Clostridiales.Peptostreptococcaceae.Intestinibacter	PRR5L
130710	ENSG00000135390	rs916134	0.417032262	0.149400388	0.497492332	0.108664865	-0.196887982	0.430713789	0.201019731	-0.580448154	0.241051027	0.295226009	0.29463361	0.356851664	0.360806302	0.13526609	0.923343516	0.990650801	Bacteria.Firmicutes.Clostridia.Clostridiales.Peptostreptococcaceae.Intestinibacter	ATP5MC2
130711	ENSG00000135437	rs3138142	0.885239557	0.993988244	0.349590671	0.365796825	-0.03259654	-0.002795928	0.268700253	-0.435653458	0.224961554	0.369649552	0.285190821	0.478350398	0.503498594	0.439363035	0.907043407	0.993222025	Bacteria.Firmicutes.Clostridia.Clostridiales.Peptostreptococcaceae.Intestinibacter	RDH5
130712	ENSG00000135476	rs1056692	0.097193372	0.061660536	0.284211025	0.449116472	0.321317911	-0.5688229	0.274896861	-0.261397579	0.190931686	0.299132463	0.254575582	0.343269644	0.18537312	0.080629092	0.897939394	0.993222025	Bacteria.Firmicutes.Clostridia.Clostridiales.Peptostreptococcaceae.Intestinibacter	ESPL1
130713	ENSG00000135506	rs701008	0.936528309	0.258479749	0.207326539	0.907705284	0.018699873	-0.267008884	0.381641126	0.036263631	0.233915432	0.234223313	0.299645885	0.311580042	0.513983384	0.190370579	0.883098211	0.993222025	Bacteria.Firmicutes.Clostridia.Clostridiales.Peptostreptococcaceae.Intestinibacter	OS9
130714	ENSG00000135535	rs1358997	0.312165137	0.116189357	0.270321158	0.141130888	-0.256706373	0.401263517	0.369319067	-0.530820259	0.252016627	0.252016627	0.332182352	0.356318933	0.320452068	0.117240028	0.897939394	0.993222025	Bacteria.Firmicutes.Clostridia.Clostridiales.Peptostreptococcaceae.Intestinibacter	CD164
130715	ENSG00000135541	rs13197384	0.001069263	0.000166473	0.005547428	0.010806723	0.707753841	-0.825883704	-0.73207717	0.70037848	0.206635933	0.206635933	0.25516218	0.266869582	0.016303399	0.001623223	0.830145274	0.913673107	Bacteria.Firmicutes.Clostridia.Clostridiales.Peptostreptococcaceae.Intestinibacter	AHI1
130716	ENSG00000135587	rs9487093	0.200933622	0.024001607	0.859400225	0.847479628	-0.319132211	0.607740423	-0.057030719	0.069244632	0.247007273	0.262951725	0.320682147	0.358587209	0.256736065	0.044626379	0.946318067	0.993222025	Bacteria.Firmicutes.Clostridia.Clostridiales.Peptostreptococcaceae.Intestinibacter	SMPD2
130717	ENSG00000135596	rs6907769	0.386539697	0.645117911	0.46582552	0.815749121	-0.145168373	0.233154737	0.162589696	-0.128961821	0.166520393	0.503890049	0.221630205	0.551206294	0.347716141	0.337460195	0.914609291	0.993222025	Bacteria.Firmicutes.Clostridia.Clostridiales.Peptostreptococcaceae.Intestinibacter	MICAL1
130718	ENSG00000135686	rs883135	0.064614024	0.165106864	0.259134242	0.605353947	0.327904278	-0.480808735	-0.276047395	0.195204585	0.174432758	0.342479366	0.242488317	0.375939737	0.154919408	0.14480684	0.897203139	0.993222025	Bacteria.Firmicutes.Clostridia.Clostridiales.Peptostreptococcaceae.Intestinibacter	KLHL36
130719	ENSG00000135698	rs2303261	0.495623975	0.70409635	0.160373842	0.081311963	0.284839107	-0.105495213	0.848327557	-0.665937796	0.415672984	0.27654688	0.597395568	0.376103367	0.390328042	0.356002704	0.883098211	0.990650801	Bacteria.Firmicutes.Clostridia.Clostridiales.Peptostreptococcaceae.Intestinibacter	MPHOSPH6
130720	ENSG00000135766	rs1416911	0.24744359	0.007127539	0.593647285	0.171912373	-0.251803953	1.058775921	0.146869702	-0.635464083	0.215756345	0.38103343	0.273905923	0.460042907	0.280533922	0.020865814	0.930210976	0.993222025	Bacteria.Firmicutes.Clostridia.Clostridiales.Peptostreptococcaceae.Intestinibacter	EGLN1
130721	ENSG00000135775	rs3827743	0.318144063	0.241784615	0.885161221	0.976286646	-0.385849464	0.339763524	-0.073050171	0.010757256	0.383546654	0.287616375	0.503801638	0.360506276	0.321845601	0.183049649	0.946318067	0.994369726	Bacteria.Firmicutes.Clostridia.Clostridiales.Peptostreptococcaceae.Intestinibacter	COG2
130722	ENSG00000135778	rs12743233	0.228375886	0.015513013	0.315410847	0.298754784	0.244719405	-0.82244002	0.256289781	-0.458505449	0.201246558	0.330876932	0.253314283	0.437719708	0.274010645	0.033504267	0.899544711	0.993222025	Bacteria.Firmicutes.Clostridia.Clostridiales.Peptostreptococcaceae.Intestinibacter	NTPCR
130723	ENSG00000135828	rs1048254	0.029844243	0.005437385	0.255541858	0.326962578	-0.566192204	0.774613378	0.376065867	-0.33994914	0.254931607	0.26931698	0.327838224	0.344182932	0.109479366	0.017556972	0.897203139	0.993222025	Bacteria.Firmicutes.Clostridia.Clostridiales.Peptostreptococcaceae.Intestinibacter	RNASEL
130724	ENSG00000135837	rs3767201	0.992136196	0.891019364	0.830940376	0.95240862	0.006942489	-0.054721198	0.174368845	-0.028108651	0.701689687	0.397820659	0.813453852	0.469156487	0.528252362	0.413462673	0.946318067	0.99379481	Bacteria.Firmicutes.Clostridia.Clostridiales.Peptostreptococcaceae.Intestinibacter	CEP350
130725	ENSG00000135845	rs60302909	0.261518584	0.043852405	0.959649422	0.384271521	0.248753018	-0.886582959	-0.014684272	0.441079081	0.219618724	0.431322335	0.28912316	0.50353159	0.289317314	0.064920729	0.947809469	0.993222025	Bacteria.Firmicutes.Clostridia.Clostridiales.Peptostreptococcaceae.Intestinibacter	PIGC
130726	ENSG00000135913	rs500317	0.594395688	0.79190377	0.766077646	0.440853117	0.166854507	-0.061955239	0.127024721	-0.237360204	0.311809972	0.233857479	0.425175736	0.30607139	0.421135028	0.383855127	0.946318067	0.993222025	Bacteria.Firmicutes.Clostridia.Clostridiales.Peptostreptococcaceae.Intestinibacter	USP37
130727	ENSG00000135951	rs4850897	0.010636247	0.000277543	0.802625495	0.378389931	-0.766002117	0.831009979	-0.096977045	-0.247494236	0.29120908	0.216166681	0.386401944	0.279047967	0.064427147	0.002212762	0.946318067	0.993222025	Bacteria.Firmicutes.Clostridia.Clostridiales.Peptostreptococcaceae.Intestinibacter	TSGA10
130728	ENSG00000135956	rs2301707	0.140983607	0.179739918	0.475751835	0.890990352	-0.336755	0.461324097	0.207094554	0.054702698	0.225965352	0.34016873	0.288709364	0.397579645	0.218900637	0.15280827	0.918356024	0.993222025	Bacteria.Firmicutes.Clostridia.Clostridiales.Peptostreptococcaceae.Intestinibacter	TMEM127
130729	ENSG00000135976	rs140729730	0.415970872	0.638947113	0.001983167	0.00662421	0.284235335	-0.106146487	-1.49421498	0.817318426	0.347195165	0.22518198	0.463577239	0.291349171	0.360806302	0.335731392	0.830145274	0.913673107	Bacteria.Firmicutes.Clostridia.Clostridiales.Peptostreptococcaceae.Intestinibacter	ANKRD36
130730	ENSG00000136011	rs6539083	0.000554315	8.40326148689055e-05	0.008485333	0.007329723	0.903072764	-0.86162344	-0.891576949	0.735485929	0.248599551	0.205330439	0.328422001	0.265662554	0.010561969	0.001007534	0.830145274	0.913673107	Bacteria.Firmicutes.Clostridia.Clostridiales.Peptostreptococcaceae.Intestinibacter	STAB2
130731	ENSG00000136021	rs7960152	0.423363412	0.486257632	0.980053419	0.740273314	0.624988791	-0.299071418	-0.021656315	-0.161627544	0.775725558	0.427080084	0.862858441	0.48549864	0.362830113	0.282773915	0.94975019	0.993222025	Bacteria.Firmicutes.Clostridia.Clostridiales.Peptostreptococcaceae.Intestinibacter	SCYL2
130732	ENSG00000136045	rs2287217	0.340390058	0.012465586	0.825252235	0.0792754	-0.186907209	0.866313334	0.056654301	-0.768174505	0.194604615	0.33706508	0.255559392	0.430861859	0.329896207	0.029027139	0.946318067	0.990650801	Bacteria.Firmicutes.Clostridia.Clostridiales.Peptostreptococcaceae.Intestinibacter	PWP1
130733	ENSG00000136052	rs73193606	0.140888431	0.208702582	0.051460312	0.103592534	-0.349370814	0.352675841	0.580188825	-0.551316376	0.23437358	0.277753306	0.292406343	0.333958394	0.218900637	0.166820177	0.883098211	0.990650801	Bacteria.Firmicutes.Clostridia.Clostridiales.Peptostreptococcaceae.Intestinibacter	SLC41A2
130734	ENSG00000136098	rs6561658	0.034386949	0.010663645	0.978935374	0.78983862	-0.796303139	0.593345956	-0.011729188	0.077408142	0.368491468	0.225654018	0.442519427	0.289245644	0.11419094	0.026710107	0.94975019	0.993222025	Bacteria.Firmicutes.Clostridia.Clostridiales.Peptostreptococcaceae.Intestinibacter	NEK3
130735	ENSG00000136100	rs12430462	0.09162772	0.011126124	0.37686642	0.266445837	0.328627172	-0.752400417	-0.219698215	0.396479893	0.191932994	0.287899491	0.24691348	0.353709067	0.180313993	0.027184585	0.913886586	0.993222025	Bacteria.Firmicutes.Clostridia.Clostridiales.Peptostreptococcaceae.Intestinibacter	VPS36
130736	ENSG00000136104	rs1268186	0.42998277	0.506319089	0.00474211	0.007267389	0.60482168	-0.265363795	-2.855983632	1.444108562	0.761571018	0.397082846	0.976492339	0.521035367	0.364996506	0.289079317	0.830145274	0.913673107	Bacteria.Firmicutes.Clostridia.Clostridiales.Peptostreptococcaceae.Intestinibacter	RNASEH2B
130737	ENSG00000136108	rs9536079	0.009817939	0.012758492	0.102801585	0.312237096	0.797296097	-0.528273865	-0.641917832	0.280908075	0.299680609	0.206254341	0.387930232	0.275817529	0.061757712	0.029467653	0.883098211	0.993222025	Bacteria.Firmicutes.Clostridia.Clostridiales.Peptostreptococcaceae.Intestinibacter	CKAP2
130738	ENSG00000136111	rs9573559	0.841912472	0.156593138	0.911429145	0.115857001	-0.040377252	0.297278895	0.031199571	-0.462769885	0.201637052	0.207423098	0.279390646	0.290376314	0.492106012	0.139913873	0.946807249	0.990650801	Bacteria.Firmicutes.Clostridia.Clostridiales.Peptostreptococcaceae.Intestinibacter	TBC1D4
130739	ENSG00000136143	rs1185727	0.800328804	0.785417505	0.024253569	0.001085948	-0.049821827	0.067718532	-0.627640289	1.132044166	0.196180527	0.247696126	0.272065067	0.330992633	0.481056081	0.381485583	0.883098211	0.913673107	Bacteria.Firmicutes.Clostridia.Clostridiales.Peptostreptococcaceae.Intestinibacter	SUCLA2
130740	ENSG00000136144	rs13378385	0.088247807	0.126154301	0.516111402	0.789138922	0.333930957	-0.51654531	-0.164538922	-0.107476465	0.192944034	0.333395868	0.252005187	0.400234422	0.177269836	0.122811256	0.924586762	0.993222025	Bacteria.Firmicutes.Clostridia.Clostridiales.Peptostreptococcaceae.Intestinibacter	RCBTB1
130741	ENSG00000136235	rs5850	0.053671284	0.035432301	0.342855505	0.802023169	0.500246652	-0.557248326	-0.296833631	0.08470764	0.254557074	0.259406216	0.310651669	0.336465838	0.140820498	0.056754787	0.907043407	0.993222025	Bacteria.Firmicutes.Clostridia.Clostridiales.Peptostreptococcaceae.Intestinibacter	GPNMB
130742	ENSG00000136237	rs12334099	0.891612647	0.984507391	0.850421935	0.511376259	0.040959055	0.005536962	0.071113829	-0.250766105	0.299410858	0.284046081	0.375602202	0.379759497	0.504425931	0.437574287	0.946318067	0.993222025	Bacteria.Firmicutes.Clostridia.Clostridiales.Peptostreptococcaceae.Intestinibacter	RAPGEF5
130743	ENSG00000136247	rs11559147	0.000357699	5.35680092149289e-05	0.079505042	0.02333487	-1.280563284	0.994257583	0.781173008	-0.67814347	0.33990493	0.229877852	0.43849565	0.291959387	0.008561094	0.00072189	0.883098211	0.980281011	Bacteria.Firmicutes.Clostridia.Clostridiales.Peptostreptococcaceae.Intestinibacter	ZDHHC4
130744	ENSG00000136250	rs28582358	0.03870816	0.010031121	0.294026834	0.271705562	0.429578246	-0.661410506	-0.304671872	0.343159333	0.203586878	0.249359309	0.288002888	0.309554485	0.120905711	0.02579949	0.897939394	0.993222025	Bacteria.Firmicutes.Clostridia.Clostridiales.Peptostreptococcaceae.Intestinibacter	AOAH
130745	ENSG00000136383	rs2340652	0.966128506	0.039613549	0.458064588	0.405162363	0.007986515	0.469013525	-0.174109674	-0.240378536	0.187352361	0.223338785	0.233238603	0.286885171	0.520967856	0.060748782	0.914609291	0.993222025	Bacteria.Firmicutes.Clostridia.Clostridiales.Peptostreptococcaceae.Intestinibacter	ALPK3
130746	ENSG00000136425	rs11547207	0.499548259	0.676931691	0.977891261	0.111506849	-0.150471999	-0.133669817	0.008256178	0.616970354	0.221608114	0.319371283	0.296775457	0.382408559	0.392002866	0.348239564	0.949681801	0.990650801	Bacteria.Firmicutes.Clostridia.Clostridiales.Peptostreptococcaceae.Intestinibacter	CIB2
130747	ENSG00000136448	rs1053733	0.180808524	0.091714376	0.890579304	0.710965981	-0.331689174	0.318103094	-0.04482611	0.093650895	0.245188249	0.18583718	0.324564756	0.251624731	0.245911055	0.101527944	0.946318067	0.993222025	Bacteria.Firmicutes.Clostridia.Clostridiales.Peptostreptococcaceae.Intestinibacter	NMT1
130748	ENSG00000136449	rs753214587	0.169452852	0.573462591	0.937665224	0.036191283	0.260944632	-0.135110117	0.018527834	-0.684002454	0.187811206	0.238785292	0.235999574	0.319766065	0.237250076	0.313055107	0.947568581	0.980816079	Bacteria.Firmicutes.Clostridia.Clostridiales.Peptostreptococcaceae.Intestinibacter	MYCBPAP
130749	ENSG00000136492	rs16945692	0.230860477	0.810649791	0.136441566	0.68099336	0.232169566	0.069267678	-0.375315753	-0.157171283	0.191958695	0.287938042	0.248910035	0.380594768	0.275094225	0.390174686	0.883098211	0.993222025	Bacteria.Firmicutes.Clostridia.Clostridiales.Peptostreptococcaceae.Intestinibacter	BRIP1
130750	ENSG00000136630	rs3820355	0.389041799	0.034606968	0.741021408	0.092311736	-0.165344117	0.941048339	0.080640307	-0.967083744	0.190672094	0.436022469	0.242954751	0.566036405	0.348322235	0.056094011	0.946318067	0.990650801	Bacteria.Firmicutes.Clostridia.Clostridiales.Peptostreptococcaceae.Intestinibacter	HLX
130751	ENSG00000136682	rs2262085	0.28447559	0.000833629	0.795136756	0.115339519	-0.213262332	0.906530579	-0.066658772	-0.564559589	0.197606772	0.258671342	0.255677097	0.353733873	0.305049148	0.004854736	0.946318067	0.990650801	Bacteria.Firmicutes.Clostridia.Clostridiales.Peptostreptococcaceae.Intestinibacter	ZNG1B
130752	ENSG00000136689	rs452204	0.02540437	0.000514484	0.305164408	0.079332211	0.600649318	-0.926038982	-0.342953546	0.568628647	0.262531845	0.253308575	0.331812395	0.319000258	0.099882829	0.003420612	0.897939394	0.990650801	Bacteria.Firmicutes.Clostridia.Clostridiales.Peptostreptococcaceae.Intestinibacter	IL1RN
130753	ENSG00000136710	rs56017827	0.509555517	0.202504525	0.177081305	0.078166834	-0.142941447	0.322416539	-0.376896908	0.641909124	0.215536936	0.250431289	0.276193846	0.35867661	0.394161002	0.16336247	0.883098211	0.990650801	Bacteria.Firmicutes.Clostridia.Clostridiales.Peptostreptococcaceae.Intestinibacter	CCDC115
130754	ENSG00000136783	rs200513709	0.084035795	0.022984298	0.311763734	0.616619985	0.320599399	-0.507558303	-0.239543281	0.14314582	0.182716581	0.217939005	0.234970538	0.284548146	0.17463802	0.043529032	0.898509372	0.993222025	Bacteria.Firmicutes.Clostridia.Clostridiales.Peptostreptococcaceae.Intestinibacter	NIPSNAP3A
130755	ENSG00000136816	rs12634	0.34505255	0.011448855	0.093997759	0.491785923	0.175386698	-0.691611746	0.406677206	-0.222081025	0.184394694	0.265741037	0.239285845	0.321211981	0.33185204	0.027698297	0.883098211	0.993222025	Bacteria.Firmicutes.Clostridia.Clostridiales.Peptostreptococcaceae.Intestinibacter	TOR1B
130756	ENSG00000136819	rs41278736	0.487894931	0.092148899	0.384953005	0.067265511	0.148478064	-0.71451288	-0.233815705	0.975188728	0.212831272	0.417992321	0.267306912	0.524008887	0.386411896	0.1018612	0.914609291	0.990650801	Bacteria.Firmicutes.Clostridia.Clostridiales.Peptostreptococcaceae.Intestinibacter	C9orf78
130757	ENSG00000136826	rs2236599	0.41008139	0.126562611	0.257867471	0.055499557	-0.166132333	0.369678007	0.287156613	-0.614480629	0.200376369	0.238864486	0.25157016	0.31512879	0.358940684	0.123061807	0.897203139	0.990650801	Bacteria.Firmicutes.Clostridia.Clostridiales.Peptostreptococcaceae.Intestinibacter	KLF4
130758	ENSG00000136830	rs10760483	0.251751997	0.107237783	0.260109157	0.073411212	0.329085322	-0.440617921	-0.391515848	0.636574707	0.28457854	0.269769023	0.344630663	0.3498255	0.282779866	0.112163779	0.897203139	0.990650801	Bacteria.Firmicutes.Clostridia.Clostridiales.Peptostreptococcaceae.Intestinibacter	NIBAN2
130759	ENSG00000136856	rs7848126	0.357934688	0.300194263	0.658297141	0.760383153	-0.195307759	0.317482835	0.121496587	0.126979163	0.210943459	0.304001879	0.273452489	0.41460805	0.337881535	0.208831354	0.940448115	0.993222025	Bacteria.Firmicutes.Clostridia.Clostridiales.Peptostreptococcaceae.Intestinibacter	SLC2A8
130760	ENSG00000136867	rs7045922	0.329459404	0.107504112	0.683570732	0.629122259	0.201907172	-0.485178499	0.117072556	-0.184809005	0.205487575	0.297281059	0.285940827	0.380843943	0.325901023	0.112226383	0.944795774	0.993222025	Bacteria.Firmicutes.Clostridia.Clostridiales.Peptostreptococcaceae.Intestinibacter	SLC31A2
130761	ENSG00000136868	rs75939479	0.592758185	0.647522854	0.467238799	0.566501131	-0.106413324	0.21394332	0.187410642	-0.308830162	0.197978509	0.465762837	0.256278994	0.536020642	0.420902101	0.338199628	0.914609291	0.993222025	Bacteria.Firmicutes.Clostridia.Clostridiales.Peptostreptococcaceae.Intestinibacter	SLC31A1
130762	ENSG00000136874	rs2791335	0.316713788	0.211268829	0.971766423	0.759663207	0.34676281	-0.301815571	-0.014547024	-0.093421859	0.343668167	0.23905608	0.409435249	0.304094527	0.321845601	0.168540957	0.949681801	0.993222025	Bacteria.Firmicutes.Clostridia.Clostridiales.Peptostreptococcaceae.Intestinibacter	STX17
130763	ENSG00000136908	rs6478802	0.778518728	0.746936361	0.53229368	0.521822015	0.216782865	-0.136241531	0.575346608	-0.32984191	0.767589942	0.420426326	0.916357471	0.51215289	0.474208149	0.370423279	0.92531158	0.993222025	Bacteria.Firmicutes.Clostridia.Clostridiales.Peptostreptococcaceae.Intestinibacter	DPM2
130764	ENSG00000136932	rs7853349	0.262461989	0.094765271	0.540108228	0.201772951	-0.291387563	0.521006248	0.202739229	-0.468098218	0.257774048	0.307286842	0.329173028	0.362990417	0.289720592	0.103778033	0.92531158	0.993222025	Bacteria.Firmicutes.Clostridia.Clostridiales.Peptostreptococcaceae.Intestinibacter	TRMO
130765	ENSG00000136935	rs2274556	0.04211321	0.031147515	0.920467979	0.949762631	0.817489671	-0.597921739	-0.048668944	0.021383118	0.394295721	0.271415723	0.485558789	0.338080391	0.126550422	0.052795785	0.946807249	0.993284912	Bacteria.Firmicutes.Clostridia.Clostridiales.Peptostreptococcaceae.Intestinibacter	GOLGA1
130766	ENSG00000136937	rs7853179	0.058027039	0.17239595	0.362263091	0.714194617	0.385906376	-0.585360862	-0.247540535	0.176786176	0.199996092	0.424255743	0.269793572	0.480618426	0.146566552	0.148736027	0.907457926	0.993222025	Bacteria.Firmicutes.Clostridia.Clostridiales.Peptostreptococcaceae.Intestinibacter	NCBP1
130767	ENSG00000136982	rs4455866	0.126567843	0.186598718	0.313494589	0.628727997	0.272420839	-0.50642842	-0.229846465	0.209776295	0.176025016	0.379404172	0.226273126	0.431797721	0.208751628	0.156203833	0.898575611	0.993222025	Bacteria.Firmicutes.Clostridia.Clostridiales.Peptostreptococcaceae.Intestinibacter	DSCC1
130768	ENSG00000137054	rs2296776	0.016866368	0.001220409	0.026414133	0.076061244	0.49894658	-0.990678405	-0.572747346	0.784335756	0.203417057	0.292883331	0.252109066	0.435074202	0.083960782	0.006535326	0.883098211	0.990650801	Bacteria.Firmicutes.Clostridia.Clostridiales.Peptostreptococcaceae.Intestinibacter	POLR1E
130769	ENSG00000137106	rs59967810	0.009059364	0.000238663	0.552445438	0.323558447	-0.513311559	0.953274936	0.152689747	-0.30647953	0.190788611	0.245079607	0.255674041	0.308104594	0.059240506	0.002092292	0.92531158	0.993222025	Bacteria.Firmicutes.Clostridia.Clostridiales.Peptostreptococcaceae.Intestinibacter	GRHPR
130770	ENSG00000137168	rs3778016	0.210222999	0.21354691	0.098309847	0.127129079	0.43955391	-0.330710284	-0.739098078	0.507653526	0.347346406	0.263266598	0.440678319	0.328514727	0.263965236	0.169694145	0.883098211	0.993222025	Bacteria.Firmicutes.Clostridia.Clostridiales.Peptostreptococcaceae.Intestinibacter	PPIL1
130771	ENSG00000137185	rs1150690	0.694693889	0.993894041	0.373568977	0.626549236	0.108372006	-0.002003863	-0.340633698	0.160576664	0.274887969	0.260843266	0.38017944	0.328436347	0.449420698	0.439363035	0.913886586	0.993222025	Bacteria.Firmicutes.Clostridia.Clostridiales.Peptostreptococcaceae.Intestinibacter	ZSCAN9
130772	ENSG00000137210	rs2018035	0.205758667	0.105591583	0.880089938	0.999475042	-0.312200099	0.679517996	0.045679433	-0.000378065	0.244268419	0.414043655	0.301614245	0.572415103	0.261200576	0.110891617	0.946318067	0.996949262	Bacteria.Firmicutes.Clostridia.Clostridiales.Peptostreptococcaceae.Intestinibacter	TMEM14B
130773	ENSG00000137225	rs12528613	0.003474144	0.000618906	0.165465299	0.174496854	-0.675418454	0.883214227	0.42155062	-0.451649673	0.222668238	0.245453435	0.300528383	0.328971294	0.035049118	0.003942175	0.883098211	0.993222025	Bacteria.Firmicutes.Clostridia.Clostridiales.Peptostreptococcaceae.Intestinibacter	CAPN11
130774	ENSG00000137266	rs9405199	0.914845044	0.879506926	0.675078998	0.805865285	-0.031470552	0.043350625	0.158986924	-0.095597584	0.293168964	0.284841687	0.377561035	0.387398226	0.508337711	0.410632978	0.944795774	0.993222025	Bacteria.Firmicutes.Clostridia.Clostridiales.Peptostreptococcaceae.Intestinibacter	SLC22A23
130775	ENSG00000137269	rs1543356	0.262590144	0.322006769	0.521878855	0.604131048	-0.48378813	0.296681032	0.358918856	-0.193287844	0.428095982	0.297292014	0.557377655	0.370987569	0.289720592	0.217870726	0.92531158	0.993222025	Bacteria.Firmicutes.Clostridia.Clostridiales.Peptostreptococcaceae.Intestinibacter	LRRC1
130776	ENSG00000137274	rs7765391	0.42500293	0.444215065	0.407457691	0.456021604	-0.403303368	0.222190946	0.571931586	-0.297946047	0.50235657	0.288639645	0.685948921	0.397315176	0.36312522	0.265618957	0.914609291	0.993222025	Bacteria.Firmicutes.Clostridia.Clostridiales.Peptostreptococcaceae.Intestinibacter	BPHL
130777	ENSG00000137338	rs11756111	0.24663775	0.003778566	0.621044248	0.410525314	-0.222727474	0.858519515	-0.124241954	-0.306376323	0.190513885	0.285770827	0.250111734	0.369880626	0.279956168	0.014003135	0.935016525	0.993222025	Bacteria.Firmicutes.Clostridia.Clostridiales.Peptostreptococcaceae.Intestinibacter	PGBD1
130778	ENSG00000137364	rs2842943	0.54837623	0.234647288	0.588686206	0.216126258	0.178083259	-0.255371118	-0.214181821	0.354830471	0.295157959	0.212879352	0.394122637	0.284080222	0.407346484	0.180225595	0.930210976	0.993222025	Bacteria.Firmicutes.Clostridia.Clostridiales.Peptostreptococcaceae.Intestinibacter	TPMT
130779	ENSG00000137411	rs1043483	0.143685839	0.119275376	0.824645605	0.715042944	-0.569524191	0.355123435	-0.108636789	0.105675459	0.384795861	0.224956594	0.488321101	0.288189232	0.220177567	0.119466823	0.946318067	0.993222025	Bacteria.Firmicutes.Clostridia.Clostridiales.Peptostreptococcaceae.Intestinibacter	VARS2
130780	ENSG00000137491	rs2712818	0.372981659	0.181613179	0.501819083	0.361500732	0.330148368	-0.330632449	-0.309001828	0.277399832	0.368021503	0.244864437	0.457511182	0.301854292	0.343013623	0.15383939	0.923343516	0.993222025	Bacteria.Firmicutes.Clostridia.Clostridiales.Peptostreptococcaceae.Intestinibacter	SLCO2B1
130781	ENSG00000137500	rs632117	0.183631135	0.077347983	0.788156785	0.79793669	-0.340077871	0.471800668	0.087265125	-0.095245132	0.253040124	0.262882565	0.323424898	0.370502588	0.2472175	0.092160876	0.946318067	0.993222025	Bacteria.Firmicutes.Clostridia.Clostridiales.Peptostreptococcaceae.Intestinibacter	CCDC90B
130782	ENSG00000137513	rs10793337	0.211911389	0.088460447	0.928997576	0.695087235	-0.735888465	0.572387765	-0.056807024	-0.143584931	0.583698368	0.330949493	0.63505432	0.364701623	0.264898885	0.099086728	0.946807249	0.993222025	Bacteria.Firmicutes.Clostridia.Clostridiales.Peptostreptococcaceae.Intestinibacter	NARS2
130783	ENSG00000137561	rs72659841	0.909026528	0.206555842	0.444345216	0.946191024	-0.029563248	0.306954803	-0.255183772	-0.021192001	0.257715727	0.240592111	0.331594504	0.312787761	0.507956959	0.165780672	0.914609291	0.993222025	Bacteria.Firmicutes.Clostridia.Clostridiales.Peptostreptococcaceae.Intestinibacter	TTPA
130784	ENSG00000137563	rs3758149	0.616633897	0.009059189	0.159375033	0.832633609	-0.100996962	0.561363555	-0.368767508	-0.058031628	0.200771738	0.208648111	0.259057693	0.273506925	0.427303997	0.024216447	0.883098211	0.993222025	Bacteria.Firmicutes.Clostridia.Clostridiales.Peptostreptococcaceae.Intestinibacter	GGH
130785	ENSG00000137574	rs6474013	0.347986794	0.303794871	0.850188483	0.899265053	-1.497880638	0.84026288	-0.315265018	0.108985517	1.584490468	0.810648343	1.662510024	0.857576286	0.333471171	0.21052154	0.946318067	0.993222025	Bacteria.Firmicutes.Clostridia.Clostridiales.Peptostreptococcaceae.Intestinibacter	TGS1
130786	ENSG00000137575	rs6987187	0.228253314	0.261460518	0.136739619	0.194374503	0.381614021	-0.295718963	-0.575659178	0.40821318	0.313739114	0.26105186	0.382073366	0.311307501	0.274010645	0.192073071	0.883098211	0.993222025	Bacteria.Firmicutes.Clostridia.Clostridiales.Peptostreptococcaceae.Intestinibacter	SDCBP
130787	ENSG00000137672	rs10791538	0.004167181	0.032939769	0.003437771	0.123721664	0.62963702	-0.694999395	-0.789565344	0.62732452	0.211990083	0.318910523	0.259988361	0.402246487	0.038944716	0.054640914	0.830145274	0.993222025	Bacteria.Firmicutes.Clostridia.Clostridiales.Peptostreptococcaceae.Intestinibacter	TRPC6
130788	ENSG00000137674	rs1784430	0.190181504	0.090818155	0.972135589	0.847816414	0.370860528	-0.377481396	-0.013373349	0.056580519	0.280132514	0.21990309	0.381390352	0.293662053	0.249864933	0.100809579	0.949681801	0.993222025	Bacteria.Firmicutes.Clostridia.Clostridiales.Peptostreptococcaceae.Intestinibacter	MMP20
130789	ENSG00000137675	rs2846707	0.102114314	0.124696018	0.452480425	0.87180871	0.64764776	-0.374656504	-0.375123714	0.053204455	0.390594279	0.240867711	0.496305695	0.328423393	0.189062868	0.12197418	0.914609291	0.993222025	Bacteria.Firmicutes.Clostridia.Clostridiales.Peptostreptococcaceae.Intestinibacter	MMP27
130790	ENSG00000137693	rs1426395	0.716132378	0.585882865	0.782313252	0.145218567	0.102966135	0.136101161	0.105735554	-0.471890219	0.281928496	0.248568301	0.381094337	0.320069919	0.455410614	0.317337728	0.946318067	0.993222025	Bacteria.Firmicutes.Clostridia.Clostridiales.Peptostreptococcaceae.Intestinibacter	YAP1
130791	ENSG00000137700	rs7110743	0.592780145	0.929575223	0.428658841	0.72362769	-0.15033567	0.027210197	0.285499903	-0.140752685	0.27971124	0.306688685	0.358456907	0.396319911	0.420902101	0.424587541	0.914609291	0.993222025	Bacteria.Firmicutes.Clostridia.Clostridiales.Peptostreptococcaceae.Intestinibacter	SLC37A4
130792	ENSG00000137714	rs10891121	0.104577432	0.060703736	0.435941913	0.632284025	-0.439309454	0.387552744	0.254622079	-0.125735458	0.266884447	0.203033874	0.324811512	0.261521431	0.191277433	0.079826054	0.914609291	0.993222025	Bacteria.Firmicutes.Clostridia.Clostridiales.Peptostreptococcaceae.Intestinibacter	FDX1
130793	ENSG00000137720	rs35581942	0.200673509	0.078042233	0.68637896	0.601294215	0.339952854	-0.561261757	-0.130049659	0.191324152	0.262968513	0.313479275	0.320646498	0.364351494	0.256736065	0.092298137	0.944795774	0.993222025	Bacteria.Firmicutes.Clostridia.Clostridiales.Peptostreptococcaceae.Intestinibacter	C11orf1
130794	ENSG00000137760	rs60431822	0.666877786	0.125501694	0.283241044	0.868050751	-0.106114058	0.367844349	-0.341864122	-0.050412797	0.245403917	0.237002717	0.315949586	0.302247763	0.441862027	0.122395158	0.897939394	0.993222025	Bacteria.Firmicutes.Clostridia.Clostridiales.Peptostreptococcaceae.Intestinibacter	ALKBH8
130795	ENSG00000137764	rs11635396	0.66445126	0.178042905	0.534104124	0.243429963	0.087856934	0.430071963	-0.16614892	-0.453222786	0.201615556	0.31587087	0.265802439	0.38501851	0.441670866	0.152079146	0.92531158	0.993222025	Bacteria.Firmicutes.Clostridia.Clostridiales.Peptostreptococcaceae.Intestinibacter	MAP2K5
130796	ENSG00000137804	rs4368143	0.03337206	0.018048781	0.77006542	0.600987466	-0.517702957	0.463408663	-0.096585975	0.135442622	0.238161188	0.191014421	0.329069158	0.257714692	0.114097321	0.037443484	0.946318067	0.993222025	Bacteria.Firmicutes.Clostridia.Clostridiales.Peptostreptococcaceae.Intestinibacter	NUSAP1
130797	ENSG00000137815	rs1942	0.227116905	0.445934767	0.280932959	0.809305532	0.327329478	-0.164584587	-0.403346235	0.070373098	0.268445402	0.214618387	0.370971592	0.290430005	0.273288266	0.266159248	0.897939394	0.993222025	Bacteria.Firmicutes.Clostridia.Clostridiales.Peptostreptococcaceae.Intestinibacter	RTF1
130798	ENSG00000137821	rs56119292	0.91074362	0.418655628	0.301746237	0.98311177	0.031625105	0.194868238	-0.360016731	-0.006604446	0.28101695	0.239415828	0.345847524	0.310805627	0.507956959	0.25558418	0.897939394	0.994369726	Bacteria.Firmicutes.Clostridia.Clostridiales.Peptostreptococcaceae.Intestinibacter	LRRC49
130799	ENSG00000137831	rs74021852	0.095367141	0.002765829	0.86996601	0.627380985	0.39339975	-0.769512033	0.048020248	0.155073802	0.232457071	0.247322256	0.292183687	0.317948982	0.183315212	0.011306003	0.946318067	0.993222025	Bacteria.Firmicutes.Clostridia.Clostridiales.Peptostreptococcaceae.Intestinibacter	UACA
130800	ENSG00000137845	rs514049	0.433543547	0.087530843	0.526947608	0.943562108	-0.211041003	0.386566643	-0.222654019	-0.02129078	0.267808288	0.222841342	0.350032301	0.2995846	0.366118848	0.098754166	0.92531158	0.993222025	Bacteria.Firmicutes.Clostridia.Clostridiales.Peptostreptococcaceae.Intestinibacter	ADAM10
130801	ENSG00000137876	rs9300	0.699025008	0.837272801	0.336612346	0.834508868	0.090200934	0.066513513	-0.27937143	-0.090512585	0.232266215	0.322555096	0.288594747	0.431499622	0.450736201	0.39826954	0.907043407	0.993222025	Bacteria.Firmicutes.Clostridia.Clostridiales.Peptostreptococcaceae.Intestinibacter	RSL24D1
130802	ENSG00000137877	rs11070353	0.183658592	0.062828958	0.704549801	0.689931504	0.326623349	-0.417558449	0.113916627	-0.114055555	0.243044515	0.220595382	0.299104435	0.284617901	0.2472175	0.081244823	0.945767404	0.993222025	Bacteria.Firmicutes.Clostridia.Clostridiales.Peptostreptococcaceae.Intestinibacter	SPTBN5
130803	ENSG00000137944	rs12120164	0.004248472	0.000606991	0.355551948	0.562077522	0.589643627	-0.745591614	-0.252324278	0.153294464	0.198977572	0.206857867	0.271168706	0.263053326	0.039131127	0.003912127	0.907043407	0.993222025	Bacteria.Firmicutes.Clostridia.Clostridiales.Peptostreptococcaceae.Intestinibacter	KYAT3
130804	ENSG00000137976	rs12029581	0.029101929	0.005086418	0.379172582	0.115550469	-0.554652748	0.607960406	0.302564049	-0.471882168	0.248554757	0.209645774	0.341702655	0.295840139	0.10858292	0.016892015	0.913886586	0.990650801	Bacteria.Firmicutes.Clostridia.Clostridiales.Peptostreptococcaceae.Intestinibacter	DNASE2B
130805	ENSG00000138028	rs6749216	0.036479735	0.019235526	0.152790832	0.248067428	-0.672293617	0.619659304	0.562632978	-0.374583449	0.314794667	0.258116787	0.388912151	0.321387154	0.118340798	0.03891526	0.883098211	0.993222025	Bacteria.Firmicutes.Clostridia.Clostridiales.Peptostreptococcaceae.Intestinibacter	CGREF1
130806	ENSG00000138031	rs2384061	0.165205124	0.008368542	0.321770566	0.702112946	-0.342727348	0.575177071	-0.314317186	0.104992999	0.244181803	0.211473971	0.314809613	0.273304615	0.235117379	0.023050428	0.903005343	0.993222025	Bacteria.Firmicutes.Clostridia.Clostridiales.Peptostreptococcaceae.Intestinibacter	ADCY3
130807	ENSG00000138035	rs782641	0.19778536	0.114183372	0.602637315	0.85414279	0.347074075	-0.378720937	-0.175039439	0.057664854	0.266734935	0.236524109	0.334576872	0.312432034	0.254536332	0.115841746	0.930793951	0.993222025	Bacteria.Firmicutes.Clostridia.Clostridiales.Peptostreptococcaceae.Intestinibacter	PNPT1
130808	ENSG00000138036	rs7565517	0.226717689	0.282156868	0.054945988	0.063776181	-0.764668411	0.400414331	1.365956011	-0.790735173	0.626565659	0.369221434	0.698877269	0.419285015	0.273104066	0.201525095	0.883098211	0.990650801	Bacteria.Firmicutes.Clostridia.Clostridiales.Peptostreptococcaceae.Intestinibacter	DYNC2LI1
130809	ENSG00000138050	rs12620957	0.248103007	0.193083299	0.165688356	0.184774221	-0.300243168	0.274946567	-0.468484507	0.369414289	0.257623853	0.209062445	0.334166877	0.275595264	0.280533922	0.15917298	0.883098211	0.993222025	Bacteria.Firmicutes.Clostridia.Clostridiales.Peptostreptococcaceae.Intestinibacter	THUMPD2
130810	ENSG00000138061	rs2447751	0.26531443	0.918072936	0.366119301	0.588897012	0.247174153	0.031622536	-0.252864671	-0.205724806	0.219983626	0.306235816	0.277835122	0.378775293	0.291381385	0.421458824	0.910915132	0.993222025	Bacteria.Firmicutes.Clostridia.Clostridiales.Peptostreptococcaceae.Intestinibacter	CYP1B1
130811	ENSG00000138074	rs2580759	0.746196322	0.586724169	0.237465896	0.073176209	-0.072514342	0.16351753	0.336273576	-0.690984687	0.223095078	0.299313456	0.282030187	0.379408021	0.464687502	0.317425384	0.895612033	0.990650801	Bacteria.Firmicutes.Clostridia.Clostridiales.Peptostreptococcaceae.Intestinibacter	SLC5A6
130812	ENSG00000138075	rs4245791	0.255762039	0.402499617	0.974281385	0.571797973	-0.491988867	0.234858793	-0.017505262	0.199121397	0.42909567	0.278705813	0.540896055	0.35038859	0.284849905	0.248418297	0.949681801	0.993222025	Bacteria.Firmicutes.Clostridia.Clostridiales.Peptostreptococcaceae.Intestinibacter	ABCG5
130813	ENSG00000138085	rs11126918	0.931257531	0.22190621	0.452683007	0.552688053	-0.019888745	0.380018994	-0.219349445	-0.233117548	0.22966836	0.308132439	0.290339935	0.390586913	0.513243323	0.173545884	0.914609291	0.993222025	Bacteria.Firmicutes.Clostridia.Clostridiales.Peptostreptococcaceae.Intestinibacter	ATRAID
130814	ENSG00000138095	rs10201625	0.461405055	0.02130754	0.899188832	0.118137942	-0.18293407	0.747664147	-0.039265722	-0.615317362	0.246898355	0.316858673	0.308735997	0.388555353	0.375431345	0.041709909	0.946318067	0.991226699	Bacteria.Firmicutes.Clostridia.Clostridiales.Peptostreptococcaceae.Intestinibacter	LRPPRC
130815	ENSG00000138111	rs3740409	0.698873331	0.015944352	0.341574769	0.853787943	-0.071307482	0.79106228	-0.225931083	0.084847338	0.183518476	0.319632862	0.235817595	0.458579905	0.450736201	0.034164347	0.907043407	0.993222025	Bacteria.Firmicutes.Clostridia.Clostridiales.Peptostreptococcaceae.Intestinibacter	MFSD13A
130816	ENSG00000138115	rs61887989	0.000155626	1.64948184478914e-05	0.060109246	0.099751619	-1.158473928	1.149390801	0.64300262	-0.509304883	0.288415505	0.24695225	0.336060944	0.304994066	0.004698886	0.000286135	0.883098211	0.990650801	Bacteria.Firmicutes.Clostridia.Clostridiales.Peptostreptococcaceae.Intestinibacter	CYP2C8
130817	ENSG00000138134	rs4145760	0.874208374	0.256178795	0.54823936	0.34601403	-0.034765048	0.306943201	-0.160729391	0.506048104	0.218729613	0.267942362	0.266303995	0.53310803	0.501009928	0.189531985	0.92531158	0.993222025	Bacteria.Firmicutes.Clostridia.Clostridiales.Peptostreptococcaceae.Intestinibacter	STAMBPL1
130818	ENSG00000138138	rs10788567	0.579830573	0.86458535	0.094447767	0.426984507	0.173767664	0.055840459	-0.627316074	0.317340633	0.312292705	0.326139279	0.369624118	0.3969859	0.417906334	0.405582331	0.883098211	0.993222025	Bacteria.Firmicutes.Clostridia.Clostridiales.Peptostreptococcaceae.Intestinibacter	ATAD1
130819	ENSG00000138182	rs2900752	0.945413553	0.663482787	0.893018703	0.67987708	-0.039645004	0.151274245	-0.089185213	-0.167278884	0.576801415	0.346080849	0.660566887	0.403573662	0.516070842	0.343782559	0.946318067	0.993222025	Bacteria.Firmicutes.Clostridia.Clostridiales.Peptostreptococcaceae.Intestinibacter	KIF20B
130820	ENSG00000138185	rs2051052	0.139812698	0.039107356	0.13372029	0.017043746	-0.423847302	0.503148269	0.537287135	-0.700558631	0.283552766	0.238957492	0.353811481	0.286093858	0.218465298	0.060216211	0.883098211	0.938843763	Bacteria.Firmicutes.Clostridia.Clostridiales.Peptostreptococcaceae.Intestinibacter	ENTPD1
130821	ENSG00000138193	rs12772469	0.611346439	0.898652023	0.612589508	0.187561513	0.128817478	-0.037757499	0.160121514	-0.507963138	0.252276179	0.295296112	0.31468145	0.381397153	0.425918029	0.415939184	0.932719936	0.993222025	Bacteria.Firmicutes.Clostridia.Clostridiales.Peptostreptococcaceae.Intestinibacter	PLCE1
130822	ENSG00000138207	rs10882275	0.186920301	0.009249208	0.65800567	0.692184969	0.266311068	-0.718641686	0.10917888	-0.142769269	0.19966157	0.267874106	0.245505038	0.359024907	0.249045792	0.02445123	0.940448115	0.993222025	Bacteria.Firmicutes.Clostridia.Clostridiales.Peptostreptococcaceae.Intestinibacter	RBP4
130823	ENSG00000138286	rs16915029	0.61854247	0.266342034	0.421187853	0.979228557	0.104342194	0.459217816	-0.214327066	-0.013165327	0.208552649	0.409589271	0.264768631	0.503714594	0.427303997	0.194134448	0.914609291	0.994369726	Bacteria.Firmicutes.Clostridia.Clostridiales.Peptostreptococcaceae.Intestinibacter	FAM149B1
130824	ENSG00000138303	rs7073342	0.685881693	0.612845007	0.861006921	0.879252045	0.131544944	-0.158859166	-0.073029067	0.057348187	0.323790244	0.312425621	0.415438055	0.376013063	0.447950699	0.326253048	0.946318067	0.993222025	Bacteria.Firmicutes.Clostridia.Clostridiales.Peptostreptococcaceae.Intestinibacter	ASCC1
130825	ENSG00000138326	rs12572510	0.365853465	0.346340575	0.372917626	0.736564734	0.19986655	-0.379813766	-0.244670722	0.155842623	0.219480898	0.400396433	0.272701487	0.461277167	0.340526458	0.227079804	0.913886586	0.993222025	Bacteria.Firmicutes.Clostridia.Clostridiales.Peptostreptococcaceae.Intestinibacter	RPS24
130826	ENSG00000138346	rs7478105	0.233093353	0.561817499	0.43790695	0.816587085	0.225818213	-0.284311428	-0.194640721	-0.134212242	0.187612479	0.487553362	0.249367028	0.57631735	0.275484561	0.309286619	0.914609291	0.993222025	Bacteria.Firmicutes.Clostridia.Clostridiales.Peptostreptococcaceae.Intestinibacter	DNA2
130827	ENSG00000138363	rs11682496	0.557336177	0.992073657	0.169567983	0.409683628	0.119275185	-0.003159399	-0.36975948	0.338667869	0.202212747	0.316806489	0.266202037	0.408127112	0.410581112	0.439121066	0.883098211	0.993222025	Bacteria.Firmicutes.Clostridia.Clostridiales.Peptostreptococcaceae.Intestinibacter	ATIC
130828	ENSG00000138375	rs8179823	0.443358291	0.070286869	0.730477188	0.651405582	-0.137782107	0.569451169	-0.08621033	-0.16861147	0.178649691	0.309430342	0.249179212	0.371464525	0.369550747	0.086897826	0.946318067	0.993222025	Bacteria.Firmicutes.Clostridia.Clostridiales.Peptostreptococcaceae.Intestinibacter	SMARCAL1
130829	ENSG00000138381	rs4667297	0.03253475	0.019983296	0.757924061	0.740442643	-0.970041419	0.670973216	-0.161924528	0.110343752	0.444047619	0.281279554	0.523165044	0.331676324	0.112711312	0.039666828	0.946318067	0.993222025	Bacteria.Firmicutes.Clostridia.Clostridiales.Peptostreptococcaceae.Intestinibacter	ASNSD1
130830	ENSG00000138386	rs4853709	0.322589652	0.953720935	0.530612869	0.249200526	0.211081192	0.015836717	-0.166317663	-0.397527789	0.211772771	0.271832231	0.263809345	0.341899292	0.323645947	0.430193592	0.92531158	0.993222025	Bacteria.Firmicutes.Clostridia.Clostridiales.Peptostreptococcaceae.Intestinibacter	NAB1
130831	ENSG00000138398	rs12464093	0.183236454	0.097636728	0.425174058	0.695574942	0.310057851	-0.517721114	-0.230176789	0.142196913	0.230492688	0.308053636	0.286815801	0.361785981	0.246988077	0.105505451	0.914609291	0.993222025	Bacteria.Firmicutes.Clostridia.Clostridiales.Peptostreptococcaceae.Intestinibacter	PPIG
130832	ENSG00000138468	rs9681493	0.042147288	0.020044894	0.281958225	0.367849032	0.401996449	-0.492189439	-0.295996397	0.250389049	0.193926117	0.206438196	0.272824169	0.276116249	0.126550422	0.039666828	0.897939394	0.993222025	Bacteria.Firmicutes.Clostridia.Clostridiales.Peptostreptococcaceae.Intestinibacter	SENP7
130833	ENSG00000138594	rs2593199	0.045251363	0.01466296	0.104239594	0.07770176	0.636813347	-0.68697392	-0.656416971	0.662195368	0.311914736	0.273957817	0.398382787	0.369419714	0.129655492	0.03231029	0.883098211	0.990650801	Bacteria.Firmicutes.Clostridia.Clostridiales.Peptostreptococcaceae.Intestinibacter	TMOD3
130834	ENSG00000138600	rs12910301	0.2958558	0.025457581	0.459221821	0.07764958	0.213525236	-0.695203062	-0.187142973	0.754191098	0.2026155	0.30397389	0.251347383	0.42066574	0.311835745	0.046072657	0.914609291	0.990650801	Bacteria.Firmicutes.Clostridia.Clostridiales.Peptostreptococcaceae.Intestinibacter	SPPL2A
130835	ENSG00000138606	rs12905053	0.008797	0.000218004	0.375029647	0.093346427	-0.551320144	1.252354116	0.237317255	-0.635101187	0.204088352	0.319744997	0.265684593	0.372931651	0.059240506	0.001963981	0.913886586	0.990650801	Bacteria.Firmicutes.Clostridia.Clostridiales.Peptostreptococcaceae.Intestinibacter	SHF
130836	ENSG00000138613	rs76855300	0.794436699	0.296831216	0.266441627	0.548197262	0.049502958	0.391374992	-0.263028958	-0.273960431	0.189212345	0.372135409	0.234652253	0.453862599	0.479439978	0.20725069	0.897939394	0.993222025	Bacteria.Firmicutes.Clostridia.Clostridiales.Peptostreptococcaceae.Intestinibacter	APH1B
130837	ENSG00000138621	rs113165365	0.801329703	0.130413002	0.417978414	0.833209506	-0.045948983	0.653026789	-0.191906959	0.106832834	0.181862278	0.42630017	0.235433018	0.505275459	0.48105794	0.125121979	0.914609291	0.993222025	Bacteria.Firmicutes.Clostridia.Clostridiales.Peptostreptococcaceae.Intestinibacter	PPCDC
130838	ENSG00000138622	rs7172796	0.592325585	0.470184393	0.366551908	0.428285544	-0.101910185	0.358308178	-0.235676527	0.453209709	0.189378541	0.493246695	0.259184959	0.568561428	0.420902101	0.276184735	0.910915132	0.993222025	Bacteria.Firmicutes.Clostridia.Clostridiales.Peptostreptococcaceae.Intestinibacter	HCN4
130839	ENSG00000138688	rs6851362	0.242953251	0.169404495	0.678780709	0.638439065	0.251248096	-0.464184956	-0.115111752	0.18992089	0.213220373	0.334052125	0.276711295	0.402292581	0.277216931	0.147167388	0.944795774	0.993222025	Bacteria.Firmicutes.Clostridia.Clostridiales.Peptostreptococcaceae.Intestinibacter	BLTP1
130840	ENSG00000138741	rs9993043	0.166949997	0.004429828	0.160087296	0.541895152	-0.280324034	0.8889453	-0.380868636	0.244169544	0.200558388	0.301468853	0.268022557	0.398200197	0.236281114	0.015569821	0.883098211	0.993222025	Bacteria.Firmicutes.Clostridia.Clostridiales.Peptostreptococcaceae.Intestinibacter	TRPC3
130841	ENSG00000138750	rs3806728	0.636538483	0.24710556	0.078849236	0.937614559	0.091519682	0.324451172	-0.43932954	0.029247638	0.192764201	0.27780278	0.246057339	0.372240648	0.432732954	0.185710291	0.883098211	0.993222025	Bacteria.Firmicutes.Clostridia.Clostridiales.Peptostreptococcaceae.Intestinibacter	NUP54
130842	ENSG00000138758	rs10000606	0.423253569	0.64213384	0.344925232	0.736579737	0.235178897	-0.118000493	-0.356331234	0.112621721	0.291830596	0.252732696	0.374533138	0.333367746	0.362830113	0.336595306	0.907043407	0.993222025	Bacteria.Firmicutes.Clostridia.Clostridiales.Peptostreptococcaceae.Intestinibacter	SEPTIN11
130843	ENSG00000138759	rs4975141	0.224870583	0.158357046	0.156070616	0.094687119	0.389882205	-0.319101575	-0.601705539	0.501423723	0.318184171	0.223612119	0.41929581	0.295665628	0.27225453	0.140949274	0.883098211	0.990650801	Bacteria.Firmicutes.Clostridia.Clostridiales.Peptostreptococcaceae.Intestinibacter	FRAS1
130844	ENSG00000138767	rs6829203	0.017967379	0.009116644	0.174831162	0.098579036	-1.422991029	0.909647187	0.927099368	-0.662340583	0.586115696	0.338394055	0.675809384	0.395235253	0.084561787	0.024330147	0.883098211	0.990650801	Bacteria.Firmicutes.Clostridia.Clostridiales.Peptostreptococcaceae.Intestinibacter	CNOT6L
130845	ENSG00000138780	rs2544412	0.101135779	0.254328921	0.316451652	0.785885337	0.54965693	-0.290594254	-0.454232418	0.086307658	0.330529543	0.252675337	0.449932995	0.31639759	0.187960412	0.188677009	0.899544711	0.993222025	Bacteria.Firmicutes.Clostridia.Clostridiales.Peptostreptococcaceae.Intestinibacter	GSTCD
130846	ENSG00000138785	rs11933386	0.806497502	0.199053374	0.589182024	0.806366319	0.069303987	-0.331893177	0.181357754	-0.078742553	0.28178314	0.255799017	0.334167448	0.319938016	0.481975944	0.161775051	0.930210976	0.993222025	Bacteria.Firmicutes.Clostridia.Clostridiales.Peptostreptococcaceae.Intestinibacter	INTS12
130847	ENSG00000138794	rs767598	0.432207405	0.371628741	0.756871272	0.840947858	-0.350618073	0.25923197	0.17555881	-0.075385595	0.443633396	0.288148343	0.564678837	0.374148207	0.3656009	0.237547114	0.946318067	0.993222025	Bacteria.Firmicutes.Clostridia.Clostridiales.Peptostreptococcaceae.Intestinibacter	CASP6
130848	ENSG00000138796	rs13116685	0.239727143	0.193693792	0.579358056	0.496659399	-0.665329472	0.412624967	0.445461816	-0.303896188	0.560729822	0.314185625	0.799577948	0.444554593	0.276537887	0.159299373	0.930210976	0.993222025	Bacteria.Firmicutes.Clostridia.Clostridiales.Peptostreptococcaceae.Intestinibacter	HADH
130849	ENSG00000138798	rs1860129	0.779434935	0.341838522	0.653107591	0.712485598	-0.0904622	0.29221515	-0.184801939	-0.13746776	0.321677659	0.305170039	0.409275611	0.371399448	0.474558545	0.225396832	0.93949011	0.993222025	Bacteria.Firmicutes.Clostridia.Clostridiales.Peptostreptococcaceae.Intestinibacter	EGF
130850	ENSG00000138801	rs2189154	0.752157042	0.581014671	0.356093629	0.52579284	-0.222448806	0.216746775	-0.774513938	0.299662895	0.70143094	0.390757367	0.833301291	0.469779637	0.46632383	0.315902641	0.907043407	0.993222025	Bacteria.Firmicutes.Clostridia.Clostridiales.Peptostreptococcaceae.Intestinibacter	PAPSS1
130851	ENSG00000138829	rs13181957	0.765183398	0.753573087	0.206384879	0.264345991	0.058534666	0.101096912	-0.308628267	0.457780463	0.195157459	0.320676428	0.241811535	0.406589163	0.46987707	0.372196183	0.883098211	0.993222025	Bacteria.Firmicutes.Clostridia.Clostridiales.Peptostreptococcaceae.Intestinibacter	FBN2
130852	ENSG00000138834	rs11642590	0.59656061	0.973077993	0.500867515	0.928281092	0.101188434	0.00668808	-0.171233545	-0.023356971	0.190214658	0.197414665	0.252964997	0.258495462	0.422211627	0.435249216	0.923343516	0.993222025	Bacteria.Firmicutes.Clostridia.Clostridiales.Peptostreptococcaceae.Intestinibacter	MAPK8IP3
130853	ENSG00000138835	rs1051013	0.292814263	0.266021507	0.703040464	0.515505229	0.380812599	-0.274857439	-0.238483487	0.24730688	0.359067018	0.244987204	0.622828793	0.378222945	0.309964849	0.194134448	0.945436913	0.993222025	Bacteria.Firmicutes.Clostridia.Clostridiales.Peptostreptococcaceae.Intestinibacter	RGS3
130854	ENSG00000138867	rs2006094	0.584818777	0.784872964	0.043457114	0.340424221	-0.151374879	-0.081916317	0.733511462	-0.341070488	0.275678516	0.298849866	0.35616186	0.355142107	0.419256161	0.381467697	0.883098211	0.993222025	Bacteria.Firmicutes.Clostridia.Clostridiales.Peptostreptococcaceae.Intestinibacter	GUCD1
130855	ENSG00000139044	rs7137405	0.285909321	0.184504132	0.693600086	0.653999073	0.35394185	-0.341037344	0.1712451	-0.15186996	0.328945278	0.254266525	0.432732075	0.337270825	0.305952824	0.155079821	0.945436913	0.993222025	Bacteria.Firmicutes.Clostridia.Clostridiales.Peptostreptococcaceae.Intestinibacter	B4GALNT3
130856	ENSG00000139117	rs10444553	0.081175483	0.133845316	0.050740642	0.168442707	0.693670258	-0.516916094	-0.904007879	0.541623227	0.391586052	0.340508257	0.454154484	0.388889069	0.172977947	0.126963306	0.883098211	0.993222025	Bacteria.Firmicutes.Clostridia.Clostridiales.Peptostreptococcaceae.Intestinibacter	CPNE8
130857	ENSG00000139154	rs10431210	0.30098593	0.381032665	0.171286062	0.587179229	0.231364084	-0.339182232	-0.377754877	0.298823619	0.221906077	0.384565046	0.273069586	0.547654285	0.314205533	0.24055955	0.883098211	0.993222025	Bacteria.Firmicutes.Clostridia.Clostridiales.Peptostreptococcaceae.Intestinibacter	AEBP2
130858	ENSG00000139160	rs4931536	0.772861673	0.189866354	0.948439061	0.231256246	0.056620005	-0.508379485	0.016831218	0.574289446	0.195349564	0.38373187	0.259271546	0.475232276	0.472375048	0.157792947	0.947568581	0.993222025	Bacteria.Firmicutes.Clostridia.Clostridiales.Peptostreptococcaceae.Intestinibacter	ETFBKMT
130859	ENSG00000139178	rs12370543	0.162144129	0.054264838	0.365698475	0.90182555	0.257619294	-0.559185441	-0.210902308	-0.047817902	0.182196392	0.285273571	0.231524334	0.386132117	0.232616552	0.073984075	0.910915132	0.993222025	Bacteria.Firmicutes.Clostridia.Clostridiales.Peptostreptococcaceae.Intestinibacter	C1RL
130860	ENSG00000139180	rs10849118	0.416452526	0.237576578	0.181973778	0.067756762	-0.348917909	0.301161891	0.720734445	-0.592050493	0.426648206	0.252642519	0.534218547	0.318718258	0.360806302	0.181449872	0.883098211	0.990650801	Bacteria.Firmicutes.Clostridia.Clostridiales.Peptostreptococcaceae.Intestinibacter	NDUFA9
130861	ENSG00000139190	rs2240867	0.243896218	0.22016596	0.697842352	0.793348915	0.434406158	-0.279101501	-0.217094404	0.088125526	0.369402555	0.225443943	0.556711948	0.335022387	0.27813118	0.17300031	0.945436913	0.993222025	Bacteria.Firmicutes.Clostridia.Clostridiales.Peptostreptococcaceae.Intestinibacter	VAMP1
130862	ENSG00000139192	rs2534711	0.000883985	2.77735090276175e-06	0.518920975	0.917580745	-0.52486362	1.08479554	-0.133607068	0.028690568	0.150565843	0.211277193	0.206012324	0.276177104	0.014104752	7.42423724519209e-05	0.92531158	0.993222025	Bacteria.Firmicutes.Clostridia.Clostridiales.Peptostreptococcaceae.Intestinibacter	TAPBPL
130863	ENSG00000139193	rs3759333	0.610839564	0.830203325	0.359660993	0.706338971	0.115090898	0.058796198	-0.264466424	-0.144819979	0.225073183	0.273082716	0.286673373	0.382678921	0.425716018	0.396294029	0.907043407	0.993222025	Bacteria.Firmicutes.Clostridia.Clostridiales.Peptostreptococcaceae.Intestinibacter	CD27
130864	ENSG00000139197	rs7969751	0.035345619	0.000973437	0.718943244	0.656587064	0.468241164	-0.783823727	-0.099974223	0.138789621	0.217865776	0.226852755	0.276600243	0.310710097	0.116585384	0.005497421	0.946318067	0.993222025	Bacteria.Firmicutes.Clostridia.Clostridiales.Peptostreptococcaceae.Intestinibacter	PEX5
130865	ENSG00000139219	rs11168337	0.235015983	0.254122245	0.231892488	0.261150121	-0.287291429	0.253309955	0.369761965	-0.327065532	0.23967917	0.220159376	0.306405117	0.288533979	0.275666797	0.188609494	0.889174752	0.993222025	Bacteria.Firmicutes.Clostridia.Clostridiales.Peptostreptococcaceae.Intestinibacter	COL2A1
130866	ENSG00000139344	rs7976358	0.649394588	0.004184661	0.132295152	0.862170641	-0.096555433	0.756520308	-0.399998406	-0.05866536	0.21141034	0.254835486	0.262421642	0.336574952	0.437904752	0.01512985	0.883098211	0.993222025	Bacteria.Firmicutes.Clostridia.Clostridiales.Peptostreptococcaceae.Intestinibacter	AMDHD1
130867	ENSG00000139405	rs2384207	0.743613406	0.309481377	0.775607556	0.878314597	0.069680161	-0.32594354	0.077972774	0.064007762	0.212136587	0.31820488	0.27240712	0.416418878	0.464557199	0.212392417	0.946318067	0.993222025	Bacteria.Firmicutes.Clostridia.Clostridiales.Peptostreptococcaceae.Intestinibacter	RITA1
130868	ENSG00000139428	rs61940468	0.102044825	0.048799569	0.395721435	0.886570165	0.315903944	-0.539786985	-0.200958455	0.051468945	0.19048123	0.26881428	0.235054014	0.359403833	0.189062868	0.06940822	0.914609291	0.993222025	Bacteria.Firmicutes.Clostridia.Clostridiales.Peptostreptococcaceae.Intestinibacter	MMAB
130869	ENSG00000139433	rs2193535	0.818014489	0.960427002	0.319340068	0.429092097	-0.080027832	0.013365111	0.447799578	-0.28401349	0.346390646	0.268324964	0.446236998	0.356927123	0.485605538	0.431785177	0.900489608	0.993222025	Bacteria.Firmicutes.Clostridia.Clostridiales.Peptostreptococcaceae.Intestinibacter	GLTP
130870	ENSG00000139531	rs773125	0.121766763	0.116171033	0.430128583	0.645396012	0.51465634	-0.463345208	-0.312027285	0.16774212	0.328251503	0.290992615	0.393019057	0.362827195	0.205986891	0.117240028	0.914609291	0.993222025	Bacteria.Firmicutes.Clostridia.Clostridiales.Peptostreptococcaceae.Intestinibacter	SUOX
130871	ENSG00000139546	rs7975351	0.312684514	0.360833691	0.907342285	0.732850697	0.315098464	-0.264737728	-0.042869463	-0.116565051	0.309676795	0.28767347	0.366888221	0.340032283	0.320452068	0.232795725	0.946318067	0.993222025	Bacteria.Firmicutes.Clostridia.Clostridiales.Peptostreptococcaceae.Intestinibacter	TARBP2
130872	ENSG00000139597	rs59214163	0.692899045	0.229462421	0.232266027	0.173753215	-0.062524636	0.276303579	-0.246099011	0.432658827	0.15761778	0.227756958	0.204096221	0.314587248	0.448859931	0.177750321	0.889174752	0.993222025	Bacteria.Firmicutes.Clostridia.Clostridiales.Peptostreptococcaceae.Intestinibacter	N4BP2L1
130873	ENSG00000139620	rs10783277	0.441773344	0.330687144	0.380229622	0.223156972	-0.313216737	0.285808096	0.448079574	-0.43360256	0.404705209	0.291621141	0.507172033	0.352542904	0.369550747	0.221083552	0.913886586	0.993222025	Bacteria.Firmicutes.Clostridia.Clostridiales.Peptostreptococcaceae.Intestinibacter	KANSL2
130874	ENSG00000139668	rs9535756	0.954526478	0.788824568	0.677286162	0.933770087	0.01088863	-0.076735593	-0.099500075	-0.035089873	0.190214514	0.28532177	0.238008191	0.420616319	0.518083253	0.382817756	0.944795774	0.993222025	Bacteria.Firmicutes.Clostridia.Clostridiales.Peptostreptococcaceae.Intestinibacter	WDFY2
130875	ENSG00000139675	rs78872760	0.868453508	0.941752861	0.202290144	0.294384083	0.031609784	0.020104786	-0.307879016	0.427178864	0.19010083	0.27409389	0.239024532	0.404108829	0.50026324	0.427872537	0.883098211	0.993222025	Bacteria.Firmicutes.Clostridia.Clostridiales.Peptostreptococcaceae.Intestinibacter	HNRNPA1L2
130876	ENSG00000139687	rs12877288	0.133224129	0.0599612	0.217349704	0.437792189	0.40289005	-0.572654727	-0.404700605	0.306392772	0.264964365	0.299116308	0.324880605	0.392441157	0.212916838	0.079115265	0.883098211	0.993222025	Bacteria.Firmicutes.Clostridia.Clostridiales.Peptostreptococcaceae.Intestinibacter	RB1
130877	ENSG00000139719	rs2277333	0.397946011	0.110561547	0.585028082	0.785582871	-0.174601976	0.418344852	-0.151270198	-0.09371335	0.205195649	0.258598243	0.275641865	0.343049306	0.353208443	0.113808841	0.930210976	0.993222025	Bacteria.Firmicutes.Clostridia.Clostridiales.Peptostreptococcaceae.Intestinibacter	VPS33A
130878	ENSG00000139793	rs9284176	0.519782127	0.727536561	0.916984592	0.575749562	0.227913972	-0.105137872	0.048519015	-0.21979025	0.352154208	0.300470103	0.463680613	0.390778485	0.397131778	0.36301427	0.946807249	0.993222025	Bacteria.Firmicutes.Clostridia.Clostridiales.Peptostreptococcaceae.Intestinibacter	MBNL2
130879	ENSG00000139835	rs11164132	0.124334742	0.032342897	0.890752674	0.721665364	0.410648669	-0.641485787	0.046950166	0.128505038	0.263749441	0.293310852	0.340487011	0.359170924	0.20763378	0.054425956	0.946318067	0.993222025	Bacteria.Firmicutes.Clostridia.Clostridiales.Peptostreptococcaceae.Intestinibacter	GRTP1
130880	ENSG00000139865	rs12147245	0.170367461	0.218169431	0.836400088	0.60014493	-0.32181197	0.416403713	-0.066670188	0.204498879	0.232123575	0.334878592	0.32156509	0.388211206	0.237307316	0.172130935	0.946318067	0.993222025	Bacteria.Firmicutes.Clostridia.Clostridiales.Peptostreptococcaceae.Intestinibacter	TTC6
130881	ENSG00000139874	rs2228497	0.69091376	0.74044624	0.309237962	0.315344451	-0.114923269	0.108544449	0.354243274	-0.394202347	0.287745623	0.326272589	0.345657366	0.389571826	0.448859931	0.368104063	0.897939394	0.993222025	Bacteria.Firmicutes.Clostridia.Clostridiales.Peptostreptococcaceae.Intestinibacter	SSTR1
130882	ENSG00000139899	rs4344657	0.241794301	0.218252318	0.877790138	0.929432163	-0.463609617	0.316831137	-0.079234489	0.030600291	0.392462642	0.254847141	0.513250273	0.344197683	0.276675468	0.172130935	0.946318067	0.993222025	Bacteria.Firmicutes.Clostridia.Clostridiales.Peptostreptococcaceae.Intestinibacter	CBLN3
130883	ENSG00000139914	rs35809913	0.105358498	0.083834784	0.192004075	0.604285328	-0.316751669	0.665079627	0.327426324	-0.258461013	0.192871292	0.378791698	0.248355468	0.496290021	0.191990328	0.096541028	0.883098211	0.993222025	Bacteria.Firmicutes.Clostridia.Clostridiales.Peptostreptococcaceae.Intestinibacter	FITM1
130884	ENSG00000139921	rs4261445	0.101006393	0.036531553	0.714624846	0.93614113	-0.643617178	0.568785524	-0.169007143	0.026045675	0.386881546	0.26640424	0.46019525	0.323823909	0.187960412	0.057775505	0.946318067	0.993222025	Bacteria.Firmicutes.Clostridia.Clostridiales.Peptostreptococcaceae.Intestinibacter	TMX1
130885	ENSG00000139946	rs1152466	0.187528446	0.236638101	0.096293453	0.184106137	-0.260291917	0.495166563	0.42185994	-0.651717832	0.195421771	0.414552179	0.249985474	0.48545341	0.249230592	0.180987422	0.883098211	0.993222025	Bacteria.Firmicutes.Clostridia.Clostridiales.Peptostreptococcaceae.Intestinibacter	PELI2
130886	ENSG00000140043	rs4903150	0.006018687	0.000727343	0.770663473	0.951147344	0.813523193	-0.923949925	-0.096106925	0.019079028	0.286465671	0.260439237	0.32831619	0.310212932	0.046504348	0.004376441	0.946318067	0.99332291	Bacteria.Firmicutes.Clostridia.Clostridiales.Peptostreptococcaceae.Intestinibacter	PTGR2
130887	ENSG00000140104	rs12885406	0.451182761	0.314872346	0.19922181	0.809663991	0.157355904	0.266194857	-0.337898902	-0.086185144	0.207589976	0.262809462	0.2605267	0.356369685	0.372519318	0.214646725	0.883098211	0.993222025	Bacteria.Firmicutes.Clostridia.Clostridiales.Peptostreptococcaceae.Intestinibacter	CLBA1
130888	ENSG00000140107	rs3736951	0.175147438	0.025218367	0.59636801	0.87012125	0.387782326	-0.614812895	0.192793683	0.055122032	0.282884359	0.268367662	0.362224339	0.335799721	0.24105145	0.045792205	0.930615991	0.993222025	Bacteria.Firmicutes.Clostridia.Clostridiales.Peptostreptococcaceae.Intestinibacter	SLC25A47
130889	ENSG00000140284	rs12909764	0.214269262	0.07742128	0.316378169	0.395026303	0.277934568	-0.434472979	0.294382023	-0.270127092	0.221607123	0.242145313	0.291551006	0.315491099	0.26631966	0.092160876	0.899544711	0.993222025	Bacteria.Firmicutes.Clostridia.Clostridiales.Peptostreptococcaceae.Intestinibacter	SLC27A2
130890	ENSG00000140297	rs4775183	0.004090164	0.002024116	0.399036072	0.5477949	0.708577716	-0.643802816	-0.271846512	0.165571651	0.238046078	0.200161165	0.320222593	0.274021516	0.038407848	0.009457162	0.914609291	0.993222025	Bacteria.Firmicutes.Clostridia.Clostridiales.Peptostreptococcaceae.Intestinibacter	GCNT3
130891	ENSG00000140299	rs9920434	0.704177085	0.82966814	0.269540947	0.496591182	0.102762347	-0.048682161	-0.37487396	0.188853072	0.269460143	0.225385723	0.336624703	0.27621982	0.45237246	0.396154531	0.897939394	0.993222025	Bacteria.Firmicutes.Clostridia.Clostridiales.Peptostreptococcaceae.Intestinibacter	BNIP2
130892	ENSG00000140320	rs603104	0.365434468	0.539894761	0.962619015	0.675198554	-0.297315162	0.165153037	0.020371505	0.140217599	0.326205813	0.268005423	0.432991612	0.333117956	0.340396137	0.302319484	0.949406755	0.993222025	Bacteria.Firmicutes.Clostridia.Clostridiales.Peptostreptococcaceae.Intestinibacter	BAHD1
130893	ENSG00000140323	rs62018001	0.890401865	0.671896144	0.170591671	0.182725283	0.033026295	0.1362799	-0.42227183	0.588941919	0.238738193	0.320300897	0.304747592	0.437293284	0.504423893	0.346600014	0.883098211	0.993222025	Bacteria.Firmicutes.Clostridia.Clostridiales.Peptostreptococcaceae.Intestinibacter	DISP2
130894	ENSG00000140326	rs4265781	0.738842044	0.847194055	0.921870896	0.901393317	0.066593706	-0.045871851	-0.02590284	-0.037483714	0.198896492	0.237100356	0.263082716	0.301349293	0.462972645	0.40076754	0.946807249	0.993222025	Bacteria.Firmicutes.Clostridia.Clostridiales.Peptostreptococcaceae.Intestinibacter	CDAN1
130895	ENSG00000140367	rs2655132	0.06816367	0.220310335	0.02702774	0.235870445	0.42613804	-0.426210752	-0.651354216	0.487309705	0.229750832	0.34438029	0.287915302	0.407299406	0.157014171	0.17300031	0.883098211	0.993222025	Bacteria.Firmicutes.Clostridia.Clostridiales.Peptostreptococcaceae.Intestinibacter	UBE2Q2
130896	ENSG00000140374	rs57311619	0.616116898	0.590955819	0.975327699	0.969002258	0.081399842	-0.230518275	0.006638562	-0.018960193	0.161577094	0.426785901	0.213827368	0.486038438	0.427303997	0.318407918	0.949681801	0.994369726	Bacteria.Firmicutes.Clostridia.Clostridiales.Peptostreptococcaceae.Intestinibacter	ETFA
130897	ENSG00000140386	rs907594	0.940609508	0.881083495	0.621439234	0.493976268	0.021406664	-0.040784715	-0.178813281	0.241120721	0.286214	0.271562634	0.360377873	0.350527639	0.514783435	0.410839655	0.935016525	0.993222025	Bacteria.Firmicutes.Clostridia.Clostridiales.Peptostreptococcaceae.Intestinibacter	SCAPER
130898	ENSG00000140396	rs76929997	0.835254052	0.95270269	0.682698499	0.64778493	-0.045524048	0.019239867	0.114557123	-0.205114533	0.21802265	0.32312822	0.278982777	0.446899207	0.490652978	0.430091216	0.944795774	0.993222025	Bacteria.Firmicutes.Clostridia.Clostridiales.Peptostreptococcaceae.Intestinibacter	NCOA2
130899	ENSG00000140400	rs4886696	0.789788808	0.978732499	0.879543955	0.824235513	0.094653437	0.006147672	-0.071655171	-0.067328605	0.353599071	0.229726658	0.470966757	0.301923218	0.477957753	0.436285954	0.946318067	0.993222025	Bacteria.Firmicutes.Clostridia.Clostridiales.Peptostreptococcaceae.Intestinibacter	MAN2C1
130900	ENSG00000140403	rs3813575	0.672531652	0.428545209	0.061754164	0.318193527	-0.093499325	-0.178772941	0.509913342	-0.286563631	0.220206514	0.224401301	0.268252242	0.284882716	0.443660989	0.259388057	0.883098211	0.993222025	Bacteria.Firmicutes.Clostridia.Clostridiales.Peptostreptococcaceae.Intestinibacter	DNAJA4
130901	ENSG00000140455	rs62011285	0.136959285	0.006568059	0.648375805	0.58596248	-0.330987967	0.629123345	-0.128782788	-0.15077999	0.219806615	0.224017315	0.281095718	0.275435624	0.216244881	0.019944066	0.93949011	0.993222025	Bacteria.Firmicutes.Clostridia.Clostridiales.Peptostreptococcaceae.Intestinibacter	USP3
130902	ENSG00000140471	rs3084796	0.031139605	0.010483219	0.189246241	0.235315776	0.563767239	-0.578353746	-0.429620185	0.339037159	0.255899463	0.219415945	0.323823272	0.283032341	0.110728346	0.02657219	0.883098211	0.993222025	Bacteria.Firmicutes.Clostridia.Clostridiales.Peptostreptococcaceae.Intestinibacter	LINS1
130903	ENSG00000140479	rs56654128	0.336429748	0.121918421	0.687176389	0.411918865	-0.280152411	0.452714502	0.146293799	-0.296318727	0.289291386	0.288864166	0.361669811	0.358811245	0.328729916	0.12033651	0.944795774	0.993222025	Bacteria.Firmicutes.Clostridia.Clostridiales.Peptostreptococcaceae.Intestinibacter	PCSK6
130904	ENSG00000140497	rs11857695	0.914091199	0.834468887	0.450162179	0.171813114	-0.034719234	-0.052603315	-0.323333212	0.459940189	0.320583334	0.250713707	0.425589125	0.332894538	0.508062679	0.397167509	0.914609291	0.993222025	Bacteria.Firmicutes.Clostridia.Clostridiales.Peptostreptococcaceae.Intestinibacter	SCAMP2
130905	ENSG00000140521	rs176640	0.377106036	0.13829134	0.063793937	0.006834293	-0.204262639	0.343963891	0.602390442	-0.868116267	0.229681825	0.229211757	0.31943772	0.310710616	0.344878899	0.129523072	0.883098211	0.913673107	Bacteria.Firmicutes.Clostridia.Clostridiales.Peptostreptococcaceae.Intestinibacter	POLG
130906	ENSG00000140575	rs3743409	0.112251737	0.30757768	0.262770053	0.896292189	0.461246949	-0.23622864	-0.437354724	0.038898933	0.286494998	0.229707027	0.387155177	0.297261745	0.198531713	0.211441901	0.897203139	0.993222025	Bacteria.Firmicutes.Clostridia.Clostridiales.Peptostreptococcaceae.Intestinibacter	IQGAP1
130907	ENSG00000140577	rs12909526	0.412149841	0.934848501	0.182433898	0.840143798	0.157847203	-0.01874089	-0.338841323	0.065245395	0.191231538	0.228370943	0.251422101	0.322169713	0.359424222	0.425850882	0.883098211	0.993222025	Bacteria.Firmicutes.Clostridia.Clostridiales.Peptostreptococcaceae.Intestinibacter	CRTC3
130908	ENSG00000140598	rs2867649	0.547794943	0.824463358	0.620074688	0.389283806	-0.135662376	0.067084874	0.142561402	0.330983042	0.224521613	0.301227353	0.28619397	0.381880107	0.407346484	0.394477916	0.93491073	0.993222025	Bacteria.Firmicutes.Clostridia.Clostridiales.Peptostreptococcaceae.Intestinibacter	EFL1
130909	ENSG00000140740	rs56036711	0.126167658	0.059548218	0.268725692	0.156654327	-0.799540454	0.581195776	0.637020147	-0.494184053	0.516069057	0.303073366	0.571041131	0.344863227	0.208751628	0.078815019	0.897939394	0.993222025	Bacteria.Firmicutes.Clostridia.Clostridiales.Peptostreptococcaceae.Intestinibacter	UQCRC2
130910	ENSG00000140876	rs12445270	0.419965195	0.401441569	0.3865638	0.337257316	0.517060119	-0.306531683	-0.667790888	0.434055437	0.637062367	0.362938434	0.766051696	0.448988804	0.362131685	0.248140969	0.914609291	0.993222025	Bacteria.Firmicutes.Clostridia.Clostridiales.Peptostreptococcaceae.Intestinibacter	NUDT7
130911	ENSG00000140905	rs11860711	0.353644363	0.002142175	0.690747722	0.29331244	-0.181256502	1.074139404	-0.096475362	-0.451666678	0.194017571	0.335930884	0.241418717	0.426318658	0.336579682	0.009757145	0.945436913	0.993222025	Bacteria.Firmicutes.Clostridia.Clostridiales.Peptostreptococcaceae.Intestinibacter	GCSH
130912	ENSG00000140931	rs3743719	0.056066807	0.061088135	0.160807495	0.439525314	0.549864338	-0.431941577	-0.503534826	0.224215914	0.282663506	0.226634999	0.354964576	0.288279773	0.144319892	0.080202183	0.883098211	0.993222025	Bacteria.Firmicutes.Clostridia.Clostridiales.Peptostreptococcaceae.Intestinibacter	CMTM3
130913	ENSG00000140941	rs72628299	0.953275799	0.953689073	0.60649246	0.466480115	-0.019372583	0.015739662	0.20449872	-0.238678742	0.329352673	0.269980227	0.395087984	0.325829132	0.517866604	0.430193592	0.931962685	0.993222025	Bacteria.Firmicutes.Clostridia.Clostridiales.Peptostreptococcaceae.Intestinibacter	MAP1LC3B
130914	ENSG00000140950	rs396491	0.112286458	0.024409319	0.200909316	0.306326819	0.385488749	-0.507016379	0.403520611	-0.291087852	0.239462805	0.22002804	0.312306546	0.282314805	0.198531713	0.044923426	0.883098211	0.993222025	Bacteria.Firmicutes.Clostridia.Clostridiales.Peptostreptococcaceae.Intestinibacter	MEAK7
130915	ENSG00000141027	rs178805	0.972170027	0.415279441	0.642874626	0.218426609	0.011336659	0.207935275	0.19479566	-0.401742865	0.323706876	0.253615929	0.418144065	0.323270757	0.522870149	0.254093842	0.938889877	0.993222025	Bacteria.Firmicutes.Clostridia.Clostridiales.Peptostreptococcaceae.Intestinibacter	NCOR1
130916	ENSG00000141127	rs6846	0.701859846	0.841642297	0.556801975	0.744881228	-0.06747218	0.057839376	0.13134611	-0.116296126	0.175478351	0.288340354	0.222374879	0.355880709	0.45162299	0.39965343	0.92531158	0.993222025	Bacteria.Firmicutes.Clostridia.Clostridiales.Peptostreptococcaceae.Intestinibacter	PRPSAP2
130917	ENSG00000141161	rs75094530	0.135958969	0.000267035	0.932699474	0.409996061	-0.276547169	1.297586066	-0.019289016	-0.391187292	0.183176843	0.336517348	0.227527255	0.471734355	0.215373081	0.00221031	0.947401109	0.993222025	Bacteria.Firmicutes.Clostridia.Clostridiales.Peptostreptococcaceae.Intestinibacter	UNC45B
130918	ENSG00000141179	rs11079196	0.235941549	0.264243037	0.093137662	0.041750867	0.274248181	-0.356259245	-0.482213523	0.847493911	0.229255153	0.316351704	0.282971491	0.408022355	0.275905122	0.193392349	0.883098211	0.990650801	Bacteria.Firmicutes.Clostridia.Clostridiales.Peptostreptococcaceae.Intestinibacter	PCTP
130919	ENSG00000141198	rs7217666	0.826845762	0.673183169	0.178969159	0.268508344	0.076798804	-0.100222555	0.615607708	-0.337012317	0.349669785	0.236541103	0.453118593	0.301968006	0.48827687	0.347154106	0.883098211	0.993222025	Bacteria.Firmicutes.Clostridia.Clostridiales.Peptostreptococcaceae.Intestinibacter	TOM1L1
130920	ENSG00000141219	rs4300717	0.058364282	0.032859356	0.936612613	0.930781093	-0.667759914	0.567649146	0.034209428	-0.027924234	0.346544498	0.260350014	0.428493755	0.320234237	0.146721749	0.054640914	0.947401109	0.993222025	Bacteria.Firmicutes.Clostridia.Clostridiales.Peptostreptococcaceae.Intestinibacter	C17orf80
130921	ENSG00000141252	rs2456274	0.100081218	0.065615829	0.45166907	0.687868318	0.388883909	-0.494707855	-0.227518396	0.14559528	0.233111931	0.264175653	0.30047521	0.360786401	0.187778722	0.083134444	0.914609291	0.993222025	Bacteria.Firmicutes.Clostridia.Clostridiales.Peptostreptococcaceae.Intestinibacter	VPS53
130922	ENSG00000141258	rs72824330	0.796961433	0.170400164	0.767603721	0.395795716	-0.041893397	0.359474194	-0.061194814	-0.291343571	0.162164335	0.259309538	0.206216865	0.340828178	0.480054589	0.147717563	0.946318067	0.993222025	Bacteria.Firmicutes.Clostridia.Clostridiales.Peptostreptococcaceae.Intestinibacter	SGSM2
130923	ENSG00000141294	rs878295	0.360821098	0.327637253	0.633596833	0.477154453	0.209212354	-0.242936178	0.143385488	-0.212292476	0.227331616	0.246307595	0.299388162	0.296902473	0.337943186	0.219946312	0.937613327	0.993222025	Bacteria.Firmicutes.Clostridia.Clostridiales.Peptostreptococcaceae.Intestinibacter	LRRC46
130924	ENSG00000141295	rs6503875	0.446950877	0.025897467	0.974363398	0.496601162	0.14111637	-0.892007515	-0.007809286	0.334316482	0.184429414	0.391233869	0.242071758	0.488988533	0.370838235	0.046593387	0.949681801	0.993222025	Bacteria.Firmicutes.Clostridia.Clostridiales.Peptostreptococcaceae.Intestinibacter	SCRN2
130925	ENSG00000141314	rs9908969	0.185296501	0.002030422	0.905218083	0.110948101	-0.277320255	0.888045899	-0.03303136	-0.538716923	0.207139516	0.27618643	0.276325913	0.333373961	0.248299103	0.00945952	0.946318067	0.990650801	Bacteria.Firmicutes.Clostridia.Clostridiales.Peptostreptococcaceae.Intestinibacter	RHBDL3
130926	ENSG00000141404	rs659485	0.345753963	0.170097548	0.276160343	0.344064466	0.191726125	-0.514478385	-0.276891258	0.427758257	0.201868673	0.370856434	0.252127542	0.448801777	0.332142372	0.147603396	0.897939394	0.993222025	Bacteria.Firmicutes.Clostridia.Clostridiales.Peptostreptococcaceae.Intestinibacter	GNAL
130927	ENSG00000141433	rs75481449	0.157091885	0.000838663	0.47500339	0.587219009	-0.28434305	0.841800601	-0.181199367	-0.175370726	0.198639759	0.240332074	0.252179407	0.321436351	0.229742854	0.00486667	0.918087803	0.993222025	Bacteria.Firmicutes.Clostridia.Clostridiales.Peptostreptococcaceae.Intestinibacter	ADCYAP1
130928	ENSG00000141456	rs7225717	0.873301459	0.896494158	0.81441361	0.470324166	0.064243659	0.031444633	0.12406556	-0.244506103	0.401280571	0.240768343	0.526391084	0.336693291	0.501009928	0.415058235	0.946318067	0.993222025	Bacteria.Firmicutes.Clostridia.Clostridiales.Peptostreptococcaceae.Intestinibacter	PELP1
130929	ENSG00000141458	rs1788823	0.048038835	0.014751617	0.773959115	0.915025984	-0.566106779	0.512105833	-0.115102701	-0.030241996	0.280939141	0.204413251	0.399109408	0.282326389	0.131786458	0.03246178	0.946318067	0.993222025	Bacteria.Firmicutes.Clostridia.Clostridiales.Peptostreptococcaceae.Intestinibacter	NPC1
130930	ENSG00000141560	rs58867683	6.29305490047896e-10	1.54322145200757e-11	0.083471194	0.199536054	1.155737318	-1.19443729	-0.373444057	0.245811501	0.159436747	0.146452004	0.212436745	0.189659767	1.23505700882358e-06	8.38799030137015e-09	0.883098211	0.993222025	Bacteria.Firmicutes.Clostridia.Clostridiales.Peptostreptococcaceae.Intestinibacter	FN3KRP
130931	ENSG00000141569	rs56082951	0.517963193	0.335908438	0.752625857	0.948220805	0.119639701	-0.327800039	-0.078373755	0.027530165	0.18405236	0.338125755	0.247614608	0.422290218	0.396621066	0.223201586	0.946318067	0.993222025	Bacteria.Firmicutes.Clostridia.Clostridiales.Peptostreptococcaceae.Intestinibacter	TRIM65
130932	ENSG00000141574	rs8079688	0.016898497	0.111747016	0.19569114	0.847069924	-0.768287886	0.425143649	0.487826192	0.062546649	0.313321417	0.26369144	0.373134094	0.323022541	0.083960782	0.114529319	0.883098211	0.993222025	Bacteria.Firmicutes.Clostridia.Clostridiales.Peptostreptococcaceae.Intestinibacter	SECTM1
130933	ENSG00000141627	rs60901553	0.379338757	0.699634833	0.653629453	0.279432828	0.194941502	-0.107424176	-0.123321495	-0.409656577	0.22023567	0.277206933	0.273557633	0.375591426	0.345947689	0.355068071	0.93949011	0.993222025	Bacteria.Firmicutes.Clostridia.Clostridiales.Peptostreptococcaceae.Intestinibacter	DYM
130934	ENSG00000141655	rs2957125	0.381095002	0.157429625	0.309448282	0.411074574	0.270503	-0.297587504	0.430779964	-0.242697114	0.306736874	0.208064093	0.420523246	0.293348223	0.346738701	0.14043042	0.897939394	0.993222025	Bacteria.Firmicutes.Clostridia.Clostridiales.Peptostreptococcaceae.Intestinibacter	TNFRSF11A
130935	ENSG00000141698	rs7212972	0.187660156	0.197943495	0.142872881	0.053296917	0.616697072	-0.345665796	0.873092616	-0.66955479	0.46314345	0.265747542	0.588682862	0.340162486	0.249230592	0.161223403	0.883098211	0.990650801	Bacteria.Firmicutes.Clostridia.Clostridiales.Peptostreptococcaceae.Intestinibacter	NT5C3B
130936	ENSG00000141759	rs8097974	0.789080521	0.747155886	0.024012701	0.012429259	-0.112846814	0.089762764	1.232954803	-0.87949202	0.42011397	0.277247199	0.533507573	0.34204412	0.477926655	0.370423279	0.883098211	0.919683239	Bacteria.Firmicutes.Clostridia.Clostridiales.Peptostreptococcaceae.Intestinibacter	TXNL4A
130937	ENSG00000141867	rs77423438	0.972781737	0.728766931	0.409605417	0.21738375	0.006187547	-0.133288428	-0.196301762	0.550640957	0.180651529	0.382721751	0.236522649	0.442069927	0.523027098	0.363516945	0.914609291	0.993222025	Bacteria.Firmicutes.Clostridia.Clostridiales.Peptostreptococcaceae.Intestinibacter	BRD4
130938	ENSG00000141971	rs2015988	0.879264896	0.737986909	0.256814474	0.199740167	-0.044029916	0.073699054	-0.468506338	0.391607731	0.288720546	0.21937184	0.409529433	0.302290127	0.502077174	0.367329399	0.897203139	0.993222025	Bacteria.Firmicutes.Clostridia.Clostridiales.Peptostreptococcaceae.Intestinibacter	MVB12A
130939	ENSG00000141994	rs2290776	0.214018497	0.019700292	0.874657854	0.623909771	0.243958046	-0.64556485	-0.039283431	0.164309943	0.194408728	0.269981262	0.248051626	0.333512822	0.266176552	0.039512367	0.946318067	0.993222025	Bacteria.Firmicutes.Clostridia.Clostridiales.Peptostreptococcaceae.Intestinibacter	DUS3L
130940	ENSG00000142082	rs4980325	0.345113551	0.08991953	0.588799591	0.911941752	-0.290891499	0.443903144	-0.218452868	-0.037140297	0.305870853	0.257860745	0.402104504	0.334533804	0.33185204	0.100122305	0.930210976	0.993222025	Bacteria.Firmicutes.Clostridia.Clostridiales.Peptostreptococcaceae.Intestinibacter	SIRT3
130941	ENSG00000142102	rs7104019	0.245215246	0.227569995	0.880022826	0.876612649	-0.531352857	0.339417244	0.080499641	-0.051549896	0.453120785	0.278633229	0.531227066	0.330707665	0.278986927	0.176788285	0.946318067	0.993222025	Bacteria.Firmicutes.Clostridia.Clostridiales.Peptostreptococcaceae.Intestinibacter	PGGHG
130942	ENSG00000142168	rs9967983	0.165381951	0.212574942	0.689687393	0.803211275	-0.354967913	0.360721494	0.124488123	-0.084882764	0.253010176	0.286540824	0.310393579	0.339241119	0.235198479	0.1692517	0.944795774	0.993222025	Bacteria.Firmicutes.Clostridia.Clostridiales.Peptostreptococcaceae.Intestinibacter	SOD1
130943	ENSG00000142197	rs8134244	0.158236317	0.237083909	0.730056997	0.988417542	0.556640158	-0.316520465	-0.179201442	-0.005102463	0.389953627	0.265244944	0.517117636	0.35013319	0.230549431	0.181158446	0.946318067	0.994369726	Bacteria.Firmicutes.Clostridia.Clostridiales.Peptostreptococcaceae.Intestinibacter	DOP1B
130944	ENSG00000142252	rs3178166	0.423151643	0.559131928	0.746175754	0.89081194	0.248218529	-0.171544019	-0.120942949	-0.046576767	0.30794328	0.292160095	0.372057578	0.337963608	0.362830113	0.308127391	0.946318067	0.993222025	Bacteria.Firmicutes.Clostridia.Clostridiales.Peptostreptococcaceae.Intestinibacter	GEMIN7
130945	ENSG00000142556	rs8112458	0.675825343	0.664003119	0.045780584	0.169369	0.098567474	0.104384119	-0.618885288	0.429924515	0.2346497	0.239201597	0.303900344	0.309370367	0.444280737	0.343942876	0.883098211	0.993222025	Bacteria.Firmicutes.Clostridia.Clostridiales.Peptostreptococcaceae.Intestinibacter	ZNF614
130946	ENSG00000142583	rs797187	0.029510425	0.095970701	0.873279892	0.456076963	-0.736967999	0.395396837	-0.074404134	0.236076097	0.331121198	0.234071805	0.464665434	0.314849598	0.109186789	0.104466676	0.946318067	0.993222025	Bacteria.Firmicutes.Clostridia.Clostridiales.Peptostreptococcaceae.Intestinibacter	SLC2A5
130947	ENSG00000142606	rs12752515	0.00940114	0.005323433	0.41474886	0.745243577	-0.988670212	0.643343823	0.399167408	-0.105079059	0.369363086	0.223092106	0.486303019	0.322029302	0.060692134	0.017383285	0.914609291	0.993222025	Bacteria.Firmicutes.Clostridia.Clostridiales.Peptostreptococcaceae.Intestinibacter	MMEL1
130948	ENSG00000142621	rs742362	0.868705745	0.811355547	0.177585077	0.340718644	0.032014705	0.080074049	-0.356229068	0.403754384	0.192909386	0.334128839	0.26135623	0.420670399	0.50026324	0.3903827	0.883098211	0.993222025	Bacteria.Firmicutes.Clostridia.Clostridiales.Peptostreptococcaceae.Intestinibacter	FHAD1
130949	ENSG00000142632	rs221052	7.03020024804499e-07	1.54308255453393e-07	0.084733087	0.23004683	1.904525012	-1.199728613	-0.783872166	0.329009598	0.346671268	0.203963488	0.447773283	0.271546749	0.000141024	8.38723534124421e-06	0.883098211	0.993222025	Bacteria.Firmicutes.Clostridia.Clostridiales.Peptostreptococcaceae.Intestinibacter	ARHGEF19
130950	ENSG00000142634	rs2473357	0.894274079	0.867771196	0.60803733	0.579421797	0.03849067	-0.041317666	0.195090711	-0.187334334	0.288494247	0.247189613	0.378539046	0.336310841	0.504994995	0.406842745	0.932099596	0.993222025	Bacteria.Firmicutes.Clostridia.Clostridiales.Peptostreptococcaceae.Intestinibacter	EFHD2
130951	ENSG00000142655	rs2506896	0.176549132	0.04934016	0.724274409	0.739496211	-0.39916254	0.546138266	0.129126367	-0.127416085	0.292145835	0.272647007	0.36447353	0.381548315	0.24254763	0.06986607	0.946318067	0.993222025	Bacteria.Firmicutes.Clostridia.Clostridiales.Peptostreptococcaceae.Intestinibacter	PEX14
130952	ENSG00000142657	rs959864938	0.714402763	0.340250297	0.951424971	0.561471919	-0.080813142	0.420361725	-0.016785424	-0.341942134	0.219869695	0.437545944	0.274482224	0.585862785	0.455216593	0.224804127	0.947568581	0.993222025	Bacteria.Firmicutes.Clostridia.Clostridiales.Peptostreptococcaceae.Intestinibacter	PGD
130953	ENSG00000142661	rs11249170	0.662759697	0.343207907	0.327069226	0.690702237	0.173714154	-0.253976589	0.474624559	-0.131683791	0.396508835	0.265995077	0.480642366	0.329472678	0.440919757	0.225842472	0.905941904	0.993222025	Bacteria.Firmicutes.Clostridia.Clostridiales.Peptostreptococcaceae.Intestinibacter	MYOM3
130954	ENSG00000142675	rs11247879	0.128462081	0.102728741	0.968254996	0.610792001	0.308380956	-0.650989732	-0.010329252	-0.254834866	0.200272617	0.393327612	0.258550837	0.498291642	0.209546806	0.109127576	0.949681801	0.993222025	Bacteria.Firmicutes.Clostridia.Clostridiales.Peptostreptococcaceae.Intestinibacter	CNKSR1
130955	ENSG00000142677	rs3795300	0.232215321	0.58597831	0.504216557	0.720525372	-0.453428215	0.146904503	0.32577967	0.123095401	0.375998363	0.268367488	0.485077852	0.342585137	0.275484561	0.317337728	0.923343516	0.993222025	Bacteria.Firmicutes.Clostridia.Clostridiales.Peptostreptococcaceae.Intestinibacter	IL22RA1
130956	ENSG00000142794	rs2800935	5.67434641027613e-05	5.56289355951858e-05	0.369524189	0.882365974	1.72268513	-1.041935027	-0.42605689	0.044274023	0.399808593	0.241500562	0.47149062	0.298034445	0.002272716	0.000725674	0.913886586	0.993222025	Bacteria.Firmicutes.Clostridia.Clostridiales.Peptostreptococcaceae.Intestinibacter	NBPF3
130957	ENSG00000142892	rs1779186	0.232999561	0.90983117	0.067212552	0.934509347	0.24476819	0.053737286	-0.494551526	-0.044485958	0.203315085	0.472650282	0.265690037	0.539278998	0.275484561	0.418972779	0.883098211	0.993222025	Bacteria.Firmicutes.Clostridia.Clostridiales.Peptostreptococcaceae.Intestinibacter	PIGK
130958	ENSG00000143001	rs2249468	0.508952624	0.498555384	0.409742576	0.427396897	-0.564027047	0.311437296	0.76617828	-0.404593175	0.849264893	0.457606669	0.923434819	0.506590807	0.394161002	0.286538952	0.914609291	0.993222025	Bacteria.Firmicutes.Clostridia.Clostridiales.Peptostreptococcaceae.Intestinibacter	TMEM61
130959	ENSG00000143036	rs4847361	0.085641332	0.02884641	0.550158397	0.712318761	-0.857902145	0.629437473	-0.375906644	0.13424601	0.491522563	0.281602422	0.625827657	0.362474819	0.175061185	0.050253561	0.92531158	0.993222025	Bacteria.Firmicutes.Clostridia.Clostridiales.Peptostreptococcaceae.Intestinibacter	SLC44A3
130960	ENSG00000143106	rs11102981	0.163501611	0.246462076	0.344482151	0.254890572	-0.495831245	0.265188154	-0.425279897	0.321998525	0.351818433	0.226748172	0.446590613	0.28031631	0.233514172	0.185545472	0.907043407	0.993222025	Bacteria.Firmicutes.Clostridia.Clostridiales.Peptostreptococcaceae.Intestinibacter	PSMA5
130961	ENSG00000143149	rs12408101	0.002884737	0.000720392	0.147122486	0.887445	0.668571782	-0.801675696	-0.411453039	0.045115055	0.215873817	0.225780663	0.280419217	0.317500695	0.030769034	0.004350667	0.883098211	0.993222025	Bacteria.Firmicutes.Clostridia.Clostridiales.Peptostreptococcaceae.Intestinibacter	ALDH9A1
130962	ENSG00000143153	rs10919132	0.926458983	0.838655856	0.631419686	0.776147235	0.026023367	0.041774907	-0.186392174	0.081166049	0.280849065	0.204347711	0.386699732	0.284266077	0.512057276	0.398694814	0.937271921	0.993222025	Bacteria.Firmicutes.Clostridia.Clostridiales.Peptostreptococcaceae.Intestinibacter	ATP1B1
130963	ENSG00000143155	rs7531571	0.217323942	0.071228872	0.949611287	0.462974918	-0.265021006	0.585249899	-0.019032223	-0.275679184	0.212738265	0.319107398	0.300006257	0.373384958	0.268416471	0.087591802	0.947568581	0.993222025	Bacteria.Firmicutes.Clostridia.Clostridiales.Peptostreptococcaceae.Intestinibacter	TIPRL
130964	ENSG00000143156	rs4529780	0.499247499	0.230455096	0.493908424	0.738900725	-0.21455729	0.278138126	-0.299184452	0.108135903	0.315767692	0.229763601	0.434868843	0.323046643	0.392002866	0.178180699	0.923343516	0.993222025	Bacteria.Firmicutes.Clostridia.Clostridiales.Peptostreptococcaceae.Intestinibacter	NME7
130965	ENSG00000143158	rs203782	0.95751708	0.808789435	0.4019791	0.352614212	-0.012207675	0.06446496	0.259099906	-0.306967113	0.228285454	0.265314557	0.307130867	0.327871585	0.518610623	0.389607868	0.914609291	0.993222025	Bacteria.Firmicutes.Clostridia.Clostridiales.Peptostreptococcaceae.Intestinibacter	MPC2
130966	ENSG00000143167	rs12037795	0.416861149	0.988864537	0.042976237	0.268259393	-0.223863291	-0.003208189	0.755513797	-0.339737308	0.273975882	0.228985	0.365975305	0.304249841	0.360806302	0.438340635	0.883098211	0.993222025	Bacteria.Firmicutes.Clostridia.Clostridiales.Peptostreptococcaceae.Intestinibacter	GPA33
130967	ENSG00000143185	rs61801331	0.019907639	1.84101810839667e-05	0.100345626	0.039409164	0.42740874	-1.121079421	-0.390874581	0.687685047	0.179060424	0.242445451	0.234491533	0.327117329	0.089201289	0.000312707	0.883098211	0.988070274	Bacteria.Firmicutes.Clostridia.Clostridiales.Peptostreptococcaceae.Intestinibacter	XCL2
130968	ENSG00000143198	rs9333432	0.138320728	0.25899249	0.572695254	0.87216918	-0.348138129	0.396299128	0.171916595	0.066022305	0.232010987	0.348016436	0.303226153	0.408705611	0.217290668	0.190662096	0.930210976	0.993222025	Bacteria.Firmicutes.Clostridia.Clostridiales.Peptostreptococcaceae.Intestinibacter	MGST3
130969	ENSG00000143199	rs35514383	0.278260222	0.574453245	0.060834547	0.190426856	-0.256112078	0.176422758	0.556489752	-0.500602152	0.234237687	0.312608191	0.291689769	0.378346067	0.301715788	0.313386075	0.883098211	0.993222025	Bacteria.Firmicutes.Clostridia.Clostridiales.Peptostreptococcaceae.Intestinibacter	ADCY10
130970	ENSG00000143207	rs34511428	0.507907085	0.600410587	0.976389428	0.633620285	0.199722652	-0.133361379	-0.010737613	-0.152937695	0.299982571	0.253352065	0.361414957	0.31935522	0.394161002	0.321417386	0.949681801	0.993222025	Bacteria.Firmicutes.Clostridia.Clostridiales.Peptostreptococcaceae.Intestinibacter	COP1
130971	ENSG00000143248	rs952089	0.973261345	0.079125137	0.093195566	0.843379877	-0.005805654	0.482925414	-0.382929271	0.067616918	0.172543319	0.270729459	0.224750361	0.340873993	0.523027098	0.093022699	0.883098211	0.993222025	Bacteria.Firmicutes.Clostridia.Clostridiales.Peptostreptococcaceae.Intestinibacter	RGS5
130972	ENSG00000143315	rs1999969	0.042506612	0.000277181	0.189917283	0.977430344	-0.385466329	0.768430383	-0.322105144	-0.007243954	0.18628657	0.199867688	0.243157749	0.255071103	0.126550422	0.002212762	0.883098211	0.994369726	Bacteria.Firmicutes.Clostridia.Clostridiales.Peptostreptococcaceae.Intestinibacter	PIGM
130973	ENSG00000143322	rs7542661	0.122155406	0.200689444	0.395264657	0.970631701	0.429312011	-0.28620561	-0.296788476	-0.010513218	0.274108915	0.221400587	0.346805722	0.284463304	0.205986891	0.162480846	0.914609291	0.994369726	Bacteria.Firmicutes.Clostridia.Clostridiales.Peptostreptococcaceae.Intestinibacter	ABL2
130974	ENSG00000143341	rs1056456	0.203352028	0.419762057	0.140773184	0.353174058	0.295742402	-0.266370157	-0.434642641	0.368448037	0.230149504	0.328046752	0.291491739	0.394000319	0.259319617	0.25592557	0.883098211	0.993222025	Bacteria.Firmicutes.Clostridia.Clostridiales.Peptostreptococcaceae.Intestinibacter	HMCN1
130975	ENSG00000143353	rs6659896	0.375515855	0.080720045	0.809056603	0.818133826	-0.192271928	0.662141826	-0.064676314	-0.105358916	0.215475471	0.373214361	0.266564382	0.456337832	0.344381639	0.094488989	0.946318067	0.993222025	Bacteria.Firmicutes.Clostridia.Clostridiales.Peptostreptococcaceae.Intestinibacter	LYPLAL1
130976	ENSG00000143376	rs3204344	0.208746892	0.032473716	0.768619774	0.937893043	-0.306682284	0.500789559	-0.091334437	0.022739012	0.241554433	0.229158656	0.309175076	0.290704408	0.263290936	0.054506047	0.946318067	0.993222025	Bacteria.Firmicutes.Clostridia.Clostridiales.Peptostreptococcaceae.Intestinibacter	SNX27
130977	ENSG00000143401	rs1386227777	0.267676828	0.312748292	0.288376089	0.720736909	0.246961892	-0.405615312	-0.315350829	0.179558226	0.220893697	0.398689146	0.294596779	0.500121546	0.292828824	0.213645353	0.897939394	0.993222025	Bacteria.Firmicutes.Clostridia.Clostridiales.Peptostreptococcaceae.Intestinibacter	ANP32E
130978	ENSG00000143442	rs12029691	0.979986569	0.164139564	0.66199593	0.031786449	0.003765585	0.328983658	0.087648982	-0.690228829	0.149531983	0.233790237	0.199579373	0.314541363	0.524916401	0.144284701	0.941464983	0.980281011	Bacteria.Firmicutes.Clostridia.Clostridiales.Peptostreptococcaceae.Intestinibacter	POGZ
130979	ENSG00000143458	rs12144041	0.217724812	0.304250694	0.129493726	0.194889599	0.201431474	-0.357560088	-0.317873595	0.581866245	0.161836171	0.345286095	0.20700481	0.444256266	0.268676862	0.210636008	0.883098211	0.993222025	Bacteria.Firmicutes.Clostridia.Clostridiales.Peptostreptococcaceae.Intestinibacter	GABPB2
130980	ENSG00000143537	rs41264285	0.208175646	0.060097301	0.777928904	0.575603622	0.212288698	-0.958601276	0.064996041	0.318481659	0.166994144	0.500982431	0.229511498	0.56603105	0.263190226	0.079156256	0.946318067	0.993222025	Bacteria.Firmicutes.Clostridia.Clostridiales.Peptostreptococcaceae.Intestinibacter	ADAM15
130981	ENSG00000143553	rs12742546	0.066431805	0.013487598	0.864247188	0.627808546	-0.551326722	0.637769027	0.062084173	-0.158598525	0.295322444	0.251098427	0.361693753	0.325580786	0.155921679	0.030630994	0.946318067	0.993222025	Bacteria.Firmicutes.Clostridia.Clostridiales.Peptostreptococcaceae.Intestinibacter	SNAPIN
130982	ENSG00000143554	rs36064263	0.460831739	0.853064551	0.050923783	0.085403014	0.130718737	-0.069502679	-0.449108762	0.789212459	0.176199049	0.373774627	0.225806691	0.451815527	0.375431345	0.402264912	0.883098211	0.990650801	Bacteria.Firmicutes.Clostridia.Clostridiales.Peptostreptococcaceae.Intestinibacter	SLC27A3
130983	ENSG00000143575	rs11265425	0.314135846	0.105337025	0.434223331	0.323186175	-0.237464293	0.458307779	0.230351729	-0.342588818	0.234084951	0.279047783	0.292747981	0.344138469	0.320933916	0.110860779	0.914609291	0.993222025	Bacteria.Firmicutes.Clostridia.Clostridiales.Peptostreptococcaceae.Intestinibacter	HAX1
130984	ENSG00000143578	rs6666912	0.08543245	0.115740228	0.018463156	0.017608473	0.389439639	-0.47107317	-0.689779251	0.906931407	0.222971425	0.295489869	0.285383611	0.372330218	0.175061185	0.117004048	0.883098211	0.938843763	Bacteria.Firmicutes.Clostridia.Clostridiales.Peptostreptococcaceae.Intestinibacter	CREB3L4
130985	ENSG00000143621	rs4845564	0.163211354	0.033582235	0.904429285	0.48827175	-0.416390511	0.53337037	0.043421581	-0.216945855	0.295244331	0.245670719	0.36023329	0.311244795	0.233498248	0.054967489	0.946318067	0.993222025	Bacteria.Firmicutes.Clostridia.Clostridiales.Peptostreptococcaceae.Intestinibacter	ILF2
130986	ENSG00000143622	rs490498	0.128134696	0.059969142	0.973962783	0.739347538	-0.614310088	0.566454788	-0.015490258	-0.11801453	0.398604784	0.295887316	0.472775498	0.353185947	0.209386761	0.079115265	0.949681801	0.993222025	Bacteria.Firmicutes.Clostridia.Clostridiales.Peptostreptococcaceae.Intestinibacter	RIT1
130987	ENSG00000143633	rs11586657	0.370141739	0.254625249	0.626337178	0.678064864	-0.195820835	0.458158345	0.132581098	0.201156963	0.21698425	0.398625521	0.271008517	0.482410577	0.342192292	0.188810942	0.935016525	0.993222025	Bacteria.Firmicutes.Clostridia.Clostridiales.Peptostreptococcaceae.Intestinibacter	C1orf131
130988	ENSG00000143643	rs12749386	0.74658178	0.442632	0.72831154	0.044525377	0.059889171	0.24694072	0.084574799	-0.797887758	0.184543398	0.319674045	0.242422228	0.389445502	0.464687502	0.264963851	0.946318067	0.990650801	Bacteria.Firmicutes.Clostridia.Clostridiales.Peptostreptococcaceae.Intestinibacter	TTC13
130989	ENSG00000143740	rs12141801	0.037209609	0.056546683	0.005435645	0.034824548	0.445633236	-0.586152937	-0.767334896	0.803824359	0.209500411	0.301922227	0.266775823	0.372904518	0.118952951	0.076266138	0.830145274	0.980816079	Bacteria.Firmicutes.Clostridia.Clostridiales.Peptostreptococcaceae.Intestinibacter	SNAP47
130990	ENSG00000143748	rs12128373	0.112996046	0.084323524	0.1041596	0.116278096	0.457808895	-0.493922135	-0.552626666	0.543284562	0.284960265	0.281764305	0.335312869	0.341298597	0.198704712	0.097018786	0.883098211	0.990650801	Bacteria.Firmicutes.Clostridia.Clostridiales.Peptostreptococcaceae.Intestinibacter	NVL
130991	ENSG00000143771	rs4654037	0.141382533	0.179710169	0.949092612	0.814482482	-0.815102232	0.436877122	0.041932436	0.089876841	0.54749842	0.322119822	0.654240187	0.381477866	0.219313676	0.15280827	0.947568581	0.993222025	Bacteria.Firmicutes.Clostridia.Clostridiales.Peptostreptococcaceae.Intestinibacter	CNIH4
130992	ENSG00000143799	rs907187	0.536268186	0.832598339	0.311387352	0.807158838	0.124339105	-0.063658862	-0.258077021	0.093637624	0.199976177	0.299964265	0.252952078	0.382053949	0.402318595	0.396644699	0.898509372	0.993222025	Bacteria.Firmicutes.Clostridia.Clostridiales.Peptostreptococcaceae.Intestinibacter	PARP1
130993	ENSG00000143801	rs2000399	0.150602007	0.030872931	0.800772331	0.559851019	-0.300463452	0.558801919	-0.068147192	-0.181403613	0.206565898	0.253228868	0.268949835	0.309519873	0.225796183	0.052452071	0.946318067	0.993222025	Bacteria.Firmicutes.Clostridia.Clostridiales.Peptostreptococcaceae.Intestinibacter	PSEN2
130994	ENSG00000143850	rs12023102	0.508682312	0.487910484	0.299919783	0.170939729	0.160753923	-0.226383844	-0.346155343	0.531724131	0.241894988	0.324514537	0.33126714	0.384054715	0.394161002	0.283277237	0.897939394	0.993222025	Bacteria.Firmicutes.Clostridia.Clostridiales.Peptostreptococcaceae.Intestinibacter	PLEKHA6
130995	ENSG00000143891	rs7584547	0.409304516	0.038586328	0.635274787	0.069005693	-0.152957207	0.554581514	0.112098858	-0.58629353	0.1841781	0.262658662	0.23522586	0.317086268	0.358722702	0.059582738	0.93783103	0.990650801	Bacteria.Firmicutes.Clostridia.Clostridiales.Peptostreptococcaceae.Intestinibacter	GALM
130996	ENSG00000143921	rs6714800	0.423167197	0.190954441	0.305650252	0.056483562	0.232696583	-0.341500174	-0.36986517	0.602928735	0.288696274	0.258410962	0.358212363	0.310481662	0.362830113	0.158057264	0.897939394	0.990650801	Bacteria.Firmicutes.Clostridia.Clostridiales.Peptostreptococcaceae.Intestinibacter	ABCG8
130997	ENSG00000143971	rs7585530	0.319530771	0.296313772	0.630389291	0.725760959	0.500310281	-0.299497101	-0.284766318	0.122884415	0.498762487	0.284466659	0.589009531	0.348816711	0.32291554	0.207192588	0.937030648	0.993222025	Bacteria.Firmicutes.Clostridia.Clostridiales.Peptostreptococcaceae.Intestinibacter	ETAA1
130998	ENSG00000144026	rs6719142	0.620687116	0.847688869	0.268548538	0.636112207	0.113402029	0.035732689	-0.305348077	0.113473829	0.22805607	0.185301171	0.273619573	0.238703012	0.428019267	0.400850634	0.897939394	0.993222025	Bacteria.Firmicutes.Clostridia.Clostridiales.Peptostreptococcaceae.Intestinibacter	ZNF514
130999	ENSG00000144035	rs2280507	0.189856729	0.159397252	0.980225674	0.934207236	1.073986233	-0.632007597	0.026023604	0.047407576	0.810641818	0.44400681	1.045899632	0.572051154	0.249864933	0.141566038	0.94975019	0.993222025	Bacteria.Firmicutes.Clostridia.Clostridiales.Peptostreptococcaceae.Intestinibacter	NAT8
131000	ENSG00000144043	rs13429399	0.208337157	0.044125758	0.987560759	0.96113955	-0.357019518	0.670081021	-0.005375484	-0.019530509	0.280945724	0.326429433	0.343459418	0.399300358	0.263190226	0.064986639	0.952181996	0.994369726	Bacteria.Firmicutes.Clostridia.Clostridiales.Peptostreptococcaceae.Intestinibacter	TEX261
131001	ENSG00000144048	rs2272051	0.854750143	0.923237021	0.946522528	0.896174812	0.078322039	-0.02970373	0.035524196	-0.049383491	0.426149006	0.307073041	0.527582088	0.376954555	0.497481689	0.423042159	0.947568581	0.993222025	Bacteria.Firmicutes.Clostridia.Clostridiales.Peptostreptococcaceae.Intestinibacter	DUSP11
131002	ENSG00000144115	rs35701411	0.254247574	0.206825275	0.341257686	0.427212818	-0.298500613	0.371714531	0.321509412	-0.283922031	0.259505115	0.291526102	0.335356456	0.355356311	0.284280604	0.165780672	0.907043407	0.993222025	Bacteria.Firmicutes.Clostridia.Clostridiales.Peptostreptococcaceae.Intestinibacter	THNSL2
131003	ENSG00000144120	rs7571822	0.280337307	0.279890068	0.892105641	0.949299313	-0.565705438	0.349176066	0.09413813	-0.026889151	0.519649291	0.320447525	0.691314368	0.421243905	0.302547673	0.200435839	0.946318067	0.993222025	Bacteria.Firmicutes.Clostridia.Clostridiales.Peptostreptococcaceae.Intestinibacter	TMEM177
131004	ENSG00000144134	rs1739557	0.531429104	0.503016355	0.854988776	0.953432379	0.181379531	-0.160158965	-0.06374778	0.016942338	0.288274125	0.237800568	0.347428031	0.289005781	0.400987161	0.287900972	0.946318067	0.994299714	Bacteria.Firmicutes.Clostridia.Clostridiales.Peptostreptococcaceae.Intestinibacter	RABL2A
131005	ENSG00000144182	rs2516835	0.473077557	0.330645737	0.897954924	0.937228845	-0.256105675	0.258196032	-0.060624228	-0.026884144	0.354872821	0.263424752	0.470876622	0.340053061	0.380957888	0.221083552	0.946318067	0.993222025	Bacteria.Firmicutes.Clostridia.Clostridiales.Peptostreptococcaceae.Intestinibacter	LIPT1
131006	ENSG00000144214	rs6732980	0.060689868	0.064372726	0.232745121	0.504798838	-0.413305525	0.461933015	0.318353573	-0.20215431	0.216513451	0.245503177	0.264292739	0.301415696	0.1501995	0.082097821	0.889174752	0.993222025	Bacteria.Firmicutes.Clostridia.Clostridiales.Peptostreptococcaceae.Intestinibacter	LYG1
131007	ENSG00000144229	rs16839301	0.30029782	0.572749927	0.296097926	0.750638435	0.23499054	-0.186531406	-0.306776567	0.142326985	0.22506099	0.329050706	0.291249511	0.445960577	0.313988246	0.312770772	0.897939394	0.993222025	Bacteria.Firmicutes.Clostridia.Clostridiales.Peptostreptococcaceae.Intestinibacter	THSD7B
131008	ENSG00000144231	rs6721274	0.1517737	0.413983767	0.492778291	0.802503567	0.432796215	-0.208999278	-0.276092105	-0.084950537	0.298411194	0.254203254	0.400252142	0.338269224	0.226464723	0.253681829	0.923343516	0.993222025	Bacteria.Firmicutes.Clostridia.Clostridiales.Peptostreptococcaceae.Intestinibacter	POLR2D
131009	ENSG00000144320	rs1020410	0.235133457	0.021345042	0.696120033	0.78289822	-0.330601989	0.683613286	-0.130138986	-0.097977868	0.275881932	0.289801248	0.331733377	0.354110546	0.275666797	0.041733219	0.945436913	0.993222025	Bacteria.Firmicutes.Clostridia.Clostridiales.Peptostreptococcaceae.Intestinibacter	LNPK
131010	ENSG00000144331	rs13411964	0.460867857	0.35236623	0.109885801	0.018077453	-0.153285796	0.209966059	0.450872845	-0.736216923	0.206634467	0.22414851	0.27816615	0.303543232	0.375431345	0.229462055	0.883098211	0.938843763	Bacteria.Firmicutes.Clostridia.Clostridiales.Peptostreptococcaceae.Intestinibacter	ZNF385B
131011	ENSG00000144362	rs11685651	0.032058149	0.014398707	0.438220218	0.496960729	0.475600923	-0.68797931	-0.233439905	0.243726289	0.217090417	0.273588648	0.299280778	0.356785641	0.112150461	0.031943837	0.914609291	0.993222025	Bacteria.Firmicutes.Clostridia.Clostridiales.Peptostreptococcaceae.Intestinibacter	PHOSPHO2
131012	ENSG00000144369	rs13030356	0.699082278	0.712477802	0.183000273	0.714373196	0.096687747	0.090551168	-0.401561788	0.108980291	0.249019547	0.244636985	0.298352261	0.296472404	0.450736201	0.359012584	0.883098211	0.993222025	Bacteria.Firmicutes.Clostridia.Clostridiales.Peptostreptococcaceae.Intestinibacter	FAM171B
131013	ENSG00000144401	rs2551945	0.872285574	0.558266725	0.262653141	0.431258636	-0.111134287	0.221942489	-0.8675615	0.343375772	0.688600144	0.377161832	0.767792914	0.433571348	0.501009928	0.308127391	0.897203139	0.993222025	Bacteria.Firmicutes.Clostridia.Clostridiales.Peptostreptococcaceae.Intestinibacter	METTL21A
131014	ENSG00000144410	rs17458322	0.565874433	0.570825703	0.185120694	0.094109286	-0.150482458	0.176397839	0.422709909	-0.705889157	0.260762372	0.309617345	0.315607778	0.415483894	0.413619749	0.312038545	0.883098211	0.990650801	Bacteria.Firmicutes.Clostridia.Clostridiales.Peptostreptococcaceae.Intestinibacter	CPO
131015	ENSG00000144451	rs1912182	0.410868438	0.485626978	0.437814781	0.599095706	0.487302159	-0.233031414	-0.624862515	0.241541466	0.588741752	0.332290945	0.800390671	0.457211908	0.359259003	0.282507921	0.914609291	0.993222025	Bacteria.Firmicutes.Clostridia.Clostridiales.Peptostreptococcaceae.Intestinibacter	SPAG16
131016	ENSG00000144455	rs11915920	0.00761155	0.002556001	0.398080631	0.443058031	0.905119092	-0.790548953	-0.354289592	0.244059619	0.328572275	0.251918189	0.416487517	0.316240937	0.054320767	0.010769634	0.914609291	0.993222025	Bacteria.Firmicutes.Clostridia.Clostridiales.Peptostreptococcaceae.Intestinibacter	SUMF1
131017	ENSG00000144554	rs59318799	0.629101591	0.761684757	0.15569921	0.24410604	0.117834655	0.088142065	-0.406814774	0.458953278	0.24281233	0.289421015	0.283228668	0.39045202	0.430785613	0.373548431	0.883098211	0.993222025	Bacteria.Firmicutes.Clostridia.Clostridiales.Peptostreptococcaceae.Intestinibacter	FANCD2
131018	ENSG00000144559	rs420599	0.366629894	0.609071682	0.885020442	0.478417122	0.208575112	-0.099377289	-0.047172676	-0.187506511	0.229417779	0.193382493	0.32493237	0.262994116	0.340766494	0.324986994	0.946318067	0.993222025	Bacteria.Firmicutes.Clostridia.Clostridiales.Peptostreptococcaceae.Intestinibacter	TAMM41
131019	ENSG00000144580	rs538483	0.523019295	0.333573343	0.329385136	0.523164707	-0.185163929	0.210673369	-0.386385778	0.181693412	0.288339589	0.216254692	0.393176696	0.283034597	0.397706834	0.22192128	0.905941904	0.993222025	Bacteria.Firmicutes.Clostridia.Clostridiales.Peptostreptococcaceae.Intestinibacter	CNOT9
131020	ENSG00000144635	rs10510656	0.919385599	0.61507114	0.565607459	0.108283406	-0.022730115	0.177419118	0.174105367	-0.713278633	0.223717854	0.351130194	0.301489406	0.438031178	0.509994335	0.326639482	0.928165504	0.990650801	Bacteria.Firmicutes.Clostridia.Clostridiales.Peptostreptococcaceae.Intestinibacter	DYNC1LI1
131021	ENSG00000144655	rs1274964	0.338376059	0.276747732	0.052980522	0.039646262	0.637849084	-0.399697433	-1.642445519	0.979917416	0.661334449	0.364400054	0.833290996	0.46670506	0.329238909	0.199059759	0.883098211	0.988070274	Bacteria.Firmicutes.Clostridia.Clostridiales.Peptostreptococcaceae.Intestinibacter	CSRNP1
131022	ENSG00000144677	rs71323637	0.363015959	0.406420857	0.637868787	0.043812321	0.191666861	0.294111577	-0.13014433	-0.909361681	0.209227104	0.35196128	0.27520483	0.442317432	0.339096329	0.250175601	0.938545565	0.990650801	Bacteria.Firmicutes.Clostridia.Clostridiales.Peptostreptococcaceae.Intestinibacter	CTDSPL
131023	ENSG00000144712	rs6806919	0.866162365	0.051213138	0.486099854	0.133394822	-0.029009198	1.250020766	-0.159116303	-1.025995748	0.171446021	0.629303287	0.227138805	0.675057573	0.499972223	0.07143611	0.922433888	0.993222025	Bacteria.Firmicutes.Clostridia.Clostridiales.Peptostreptococcaceae.Intestinibacter	CAND2
131024	ENSG00000144730	rs112893170	0.046986244	0.344034999	0.040582088	0.785400147	0.361392236	-0.312951364	-0.49770612	0.111364498	0.178471784	0.328326781	0.238195278	0.407307504	0.131208975	0.226204827	0.883098211	0.993222025	Bacteria.Firmicutes.Clostridia.Clostridiales.Peptostreptococcaceae.Intestinibacter	IL17RD
131025	ENSG00000144746	rs9856591	0.325940436	0.214973623	0.601178065	0.317579344	0.326975228	-0.295518487	0.208902082	-0.307382341	0.330343504	0.23599404	0.397699057	0.305188735	0.324382051	0.170247111	0.930793951	0.993222025	Bacteria.Firmicutes.Clostridia.Clostridiales.Peptostreptococcaceae.Intestinibacter	ARL6IP5
131026	ENSG00000144791	rs6766379	0.362671392	0.901189902	0.296582378	0.881041103	0.366708939	-0.031485964	-0.619358505	0.053611034	0.40001713	0.252606697	0.588605628	0.356837745	0.338963077	0.416638604	0.897939394	0.993222025	Bacteria.Firmicutes.Clostridia.Clostridiales.Peptostreptococcaceae.Intestinibacter	LIMD1
131027	ENSG00000144820	rs56119609	0.122079878	0.127500398	0.683589552	0.871448283	-0.440852288	0.412150665	0.142342826	0.053926887	0.281419209	0.266977704	0.347683433	0.331941198	0.205986891	0.123605123	0.944795774	0.993222025	Bacteria.Firmicutes.Clostridia.Clostridiales.Peptostreptococcaceae.Intestinibacter	ADGRG7
131028	ENSG00000144827	rs56712396	0.180218819	0.236840561	0.176700784	0.664061957	0.312787929	-0.320230926	-0.390647356	0.15837391	0.230899269	0.268213575	0.286015243	0.362989807	0.245449212	0.181057345	0.883098211	0.993222025	Bacteria.Firmicutes.Clostridia.Clostridiales.Peptostreptococcaceae.Intestinibacter	ABHD10
131029	ENSG00000144847	rs9289121	0.457508313	0.043310512	0.822611933	0.149683722	-0.179587268	0.469778766	0.071759376	-0.471636199	0.24027775	0.227939887	0.318796667	0.32350437	0.374758509	0.06437802	0.946318067	0.993222025	Bacteria.Firmicutes.Clostridia.Clostridiales.Peptostreptococcaceae.Intestinibacter	IGSF11
131030	ENSG00000144895	rs14434	0.007598897	0.002239962	0.173670773	0.075708171	-1.988375918	1.23757657	1.156488388	-0.826336179	0.721651729	0.3888625	0.840721998	0.457806524	0.054320767	0.009979538	0.883098211	0.990650801	Bacteria.Firmicutes.Clostridia.Clostridiales.Peptostreptococcaceae.Intestinibacter	EIF2A
131031	ENSG00000144908	rs1968629	0.422026035	0.225426815	0.380398278	0.473544431	-0.215533936	0.297105495	-0.296610915	0.207530948	0.266743094	0.242763099	0.335847369	0.287870068	0.362792931	0.175709328	0.913886586	0.993222025	Bacteria.Firmicutes.Clostridia.Clostridiales.Peptostreptococcaceae.Intestinibacter	ALDH1L1
131032	ENSG00000144909	rs2294050	0.46579915	0.123449323	0.673912635	0.634892591	0.168813645	-0.62221989	-0.124678579	0.243872388	0.23010057	0.398678681	0.294960833	0.511157872	0.377031353	0.121190898	0.944795774	0.993222025	Bacteria.Firmicutes.Clostridia.Clostridiales.Peptostreptococcaceae.Intestinibacter	OSBPL11
131033	ENSG00000145002	rs545224582	0.859604139	0.000624669	0.105147156	0.431152129	-0.030284198	1.249403792	-0.359381362	-0.339065343	0.170537196	0.347500588	0.218693113	0.428029251	0.498680038	0.003963397	0.883098211	0.993222025	Bacteria.Firmicutes.Clostridia.Clostridiales.Peptostreptococcaceae.Intestinibacter	FAM86B2
131034	ENSG00000145012	rs2378456	0.061278925	0.116048127	0.096198018	0.364740431	0.371951061	-0.805370806	-0.430283595	0.57368939	0.195306429	0.505619765	0.254902467	0.628519662	0.1508962	0.117240028	0.883098211	0.993222025	Bacteria.Firmicutes.Clostridia.Clostridiales.Peptostreptococcaceae.Intestinibacter	LPP
131035	ENSG00000145014	rs6437394	0.291257661	0.818615091	0.772095142	0.358646601	0.261634526	-0.05952784	-0.094164364	-0.307862025	0.245893084	0.258527655	0.323760244	0.333004533	0.30898053	0.392595019	0.946318067	0.993222025	Bacteria.Firmicutes.Clostridia.Clostridiales.Peptostreptococcaceae.Intestinibacter	TMEM44
131036	ENSG00000145214	rs4690220	0.259682841	0.302681422	0.467906902	0.742762052	-0.33504841	0.261512099	0.26924644	-0.102188068	0.294659043	0.251710188	0.368742459	0.310036641	0.287773087	0.210113362	0.914609291	0.993222025	Bacteria.Firmicutes.Clostridia.Clostridiales.Peptostreptococcaceae.Intestinibacter	DGKQ
131037	ENSG00000145247	rs2605261	0.669058859	0.137606165	0.077107618	0.441329526	0.121759937	-0.353896717	0.657034107	-0.23427218	0.283564405	0.235413907	0.365788286	0.302406087	0.4426848	0.129029565	0.883098211	0.993222025	Bacteria.Firmicutes.Clostridia.Clostridiales.Peptostreptococcaceae.Intestinibacter	OCIAD2
131038	ENSG00000145332	rs4583723	0.02254869	0.008892135	0.567513257	0.484238988	0.597754032	-0.716808457	-0.188430125	0.229513005	0.255813057	0.265741411	0.327905503	0.32623127	0.095373741	0.023904697	0.929540109	0.993222025	Bacteria.Firmicutes.Clostridia.Clostridiales.Peptostreptococcaceae.Intestinibacter	KLHL8
131039	ENSG00000145335	rs2298727	0.212252269	0.175335656	0.195273216	0.662968636	0.239599854	-0.605705513	-0.319416299	0.247006256	0.190191391	0.442053229	0.244087429	0.564173796	0.265018261	0.150396956	0.883098211	0.993222025	Bacteria.Firmicutes.Clostridia.Clostridiales.Peptostreptococcaceae.Intestinibacter	SNCA
131040	ENSG00000145348	rs6814166	0.91037522	0.017512742	0.327772375	0.733617114	-0.019570025	0.693757565	-0.224971063	-0.131117173	0.173179056	0.284562226	0.228157362	0.383627488	0.507956959	0.03670502	0.905941904	0.993222025	Bacteria.Firmicutes.Clostridia.Clostridiales.Peptostreptococcaceae.Intestinibacter	TBCK
131041	ENSG00000145354	rs6823625	0.042791782	0.160977569	0.550026399	0.44290135	0.526461382	-0.312877536	-0.201817789	-0.223642828	0.254787657	0.220652584	0.335884582	0.289685831	0.126860922	0.142350224	0.92531158	0.993222025	Bacteria.Firmicutes.Clostridia.Clostridiales.Peptostreptococcaceae.Intestinibacter	CISD2
131042	ENSG00000145384	rs1546505	0.006377769	0.002171924	0.0790908	0.722393339	-0.669484679	0.719368557	0.520657516	-0.12066457	0.237490663	0.225303425	0.291847967	0.338180481	0.048703612	0.009856978	0.883098211	0.993222025	Bacteria.Firmicutes.Clostridia.Clostridiales.Peptostreptococcaceae.Intestinibacter	FABP2
131043	ENSG00000145388	rs3087958	0.247145581	0.062533666	0.715515474	0.188141913	-0.259772205	0.489785928	0.111705567	-0.446368933	0.222442147	0.258454419	0.305163652	0.335596856	0.280370445	0.081244823	0.946318067	0.993222025	Bacteria.Firmicutes.Clostridia.Clostridiales.Peptostreptococcaceae.Intestinibacter	METTL14
131044	ENSG00000145431	rs1002091	0.537983499	0.467730444	0.229265376	0.102783621	-0.209579362	0.170947921	0.537437505	-0.508221877	0.338496849	0.234026002	0.442820068	0.307117378	0.402988959	0.2748423	0.884582556	0.990650801	Bacteria.Firmicutes.Clostridia.Clostridiales.Peptostreptococcaceae.Intestinibacter	PDGFC
131045	ENSG00000145439	rs3762914	0.403821501	0.037250718	0.915227517	0.512516422	-0.175998038	1.035062617	0.029283891	-0.392974259	0.20944708	0.486711032	0.274034372	0.596734531	0.355872727	0.058237303	0.946807249	0.993222025	Bacteria.Firmicutes.Clostridia.Clostridiales.Peptostreptococcaceae.Intestinibacter	CBR4
131046	ENSG00000145476	rs6552962	0.000736228	0.000268911	0.047870328	0.055454667	-1.896763172	1.176479058	1.26820922	-0.728290702	0.535228846	0.305276104	0.628878758	0.373424252	0.012349576	0.002212762	0.883098211	0.990650801	Bacteria.Firmicutes.Clostridia.Clostridiales.Peptostreptococcaceae.Intestinibacter	CYP4V2
131047	ENSG00000145545	rs248794	0.014540147	0.009235937	0.007032027	0.009869139	-1.054077466	0.767629846	1.442347346	-0.975488327	0.419807979	0.286077471	0.518157816	0.36692645	0.07766562	0.02445123	0.830145274	0.913673107	Bacteria.Firmicutes.Clostridia.Clostridiales.Peptostreptococcaceae.Intestinibacter	SRD5A1
131048	ENSG00000145569	rs60958090	0.130693364	0.089471245	0.90995309	0.832540057	0.443507896	-0.44037506	-0.043228921	-0.070651793	0.289739714	0.255446099	0.380740242	0.332797714	0.211667538	0.09988342	0.946807249	0.993222025	Bacteria.Firmicutes.Clostridia.Clostridiales.Peptostreptococcaceae.Intestinibacter	OTULINL
131049	ENSG00000145623	rs6864478	0.140714789	0.092638666	0.158815134	0.263902401	0.418535207	-0.379354086	-0.502979572	0.335473249	0.280647375	0.222264555	0.352859583	0.29767968	0.218900637	0.102204208	0.883098211	0.993222025	Bacteria.Firmicutes.Clostridia.Clostridiales.Peptostreptococcaceae.Intestinibacter	OSMR
131050	ENSG00000145626	rs55748256	0.825472794	0.761596711	0.126975772	0.02884954	0.038879482	-0.106654887	0.357980033	-0.894267766	0.1756051	0.350075769	0.231562322	0.400092287	0.487672898	0.373548431	0.883098211	0.980281011	Bacteria.Firmicutes.Clostridia.Clostridiales.Peptostreptococcaceae.Intestinibacter	UGT3A1
131051	ENSG00000145700	rs73763040	0.523501249	0.522139617	0.692263752	0.510600698	0.113283299	-0.26411292	-0.090622772	-0.312723597	0.17661159	0.410408083	0.227952568	0.472716423	0.397706834	0.295835549	0.945436913	0.993222025	Bacteria.Firmicutes.Clostridia.Clostridiales.Peptostreptococcaceae.Intestinibacter	ANKRD31
131052	ENSG00000145703	rs153317	0.086720409	0.010711142	0.30283571	0.049545739	-0.468851848	0.767290748	0.379364366	-0.711514828	0.269567515	0.291992647	0.365262657	0.355538269	0.175542226	0.026764081	0.897939394	0.990650801	Bacteria.Firmicutes.Clostridia.Clostridiales.Peptostreptococcaceae.Intestinibacter	IQGAP2
131053	ENSG00000145736	rs28478097	0.035684175	0.024051968	0.967863751	0.756998249	0.697371152	-0.547593014	-0.016965476	-0.096426075	0.325094897	0.237015632	0.419488863	0.310318601	0.117322857	0.044669081	0.949681801	0.993222025	Bacteria.Firmicutes.Clostridia.Clostridiales.Peptostreptococcaceae.Intestinibacter	GTF2H2
131054	ENSG00000145743	rs2052463	0.163602697	0.198540571	0.266021802	0.941406577	0.305767703	-0.517870041	-0.302975692	0.037458785	0.217011185	0.398675004	0.270049863	0.507661917	0.233514172	0.161597468	0.897939394	0.993222025	Bacteria.Firmicutes.Clostridia.Clostridiales.Peptostreptococcaceae.Intestinibacter	FBXL17
131055	ENSG00000145817	rs6864309	0.867329594	0.10517376	0.129036133	0.441042237	0.035447963	-0.465957938	0.404171796	-0.29086109	0.211360541	0.283569923	0.262883795	0.375215738	0.500057676	0.110858248	0.883098211	0.993222025	Bacteria.Firmicutes.Clostridia.Clostridiales.Peptostreptococcaceae.Intestinibacter	YIPF5
131056	ENSG00000145868	rs1128450	0.061142894	0.008329434	0.115198316	0.05090404	0.438997115	-0.747413058	-0.485477129	0.682661094	0.230387047	0.274625034	0.304063089	0.343203982	0.1508962	0.02298153	0.883098211	0.990650801	Bacteria.Firmicutes.Clostridia.Clostridiales.Peptostreptococcaceae.Intestinibacter	FBXO38
131057	ENSG00000145882	rs2227451	0.380058498	0.290881777	0.865248776	0.783750583	-0.174606193	0.244194214	-0.042701012	0.077258177	0.197561753	0.229321801	0.25063771	0.280355136	0.346282252	0.204711105	0.946318067	0.993222025	Bacteria.Firmicutes.Clostridia.Clostridiales.Peptostreptococcaceae.Intestinibacter	PCYOX1L
131058	ENSG00000145907	rs6876258	0.593488744	0.039711605	0.867546434	0.102089088	-0.111745413	0.803244436	-0.046605586	-0.748391278	0.20831093	0.382691614	0.278347802	0.45131847	0.421100536	0.060802124	0.946318067	0.990650801	Bacteria.Firmicutes.Clostridia.Clostridiales.Peptostreptococcaceae.Intestinibacter	G3BP1
131059	ENSG00000145979	rs538190	0.652872681	0.65557344	0.879817315	0.503931924	0.08804846	0.117145068	-0.037839269	-0.244111666	0.194856985	0.261428079	0.249275677	0.363232852	0.437904752	0.340767175	0.946318067	0.993222025	Bacteria.Firmicutes.Clostridia.Clostridiales.Peptostreptococcaceae.Intestinibacter	TBC1D7
131060	ENSG00000145982	rs13219662	0.199366994	0.095912046	0.260855055	0.178284443	0.387627105	-0.520687448	-0.411665966	0.500361586	0.298965936	0.308187267	0.362940781	0.367703302	0.255733319	0.104466676	0.897203139	0.993222025	Bacteria.Firmicutes.Clostridia.Clostridiales.Peptostreptococcaceae.Intestinibacter	FARS2
131061	ENSG00000145990	rs6458872	0.442439674	0.058427054	0.954184479	0.784276823	0.164175588	-0.599762681	-0.015301282	0.101970194	0.21244149	0.311336029	0.265302013	0.370956492	0.369550747	0.077772994	0.947568581	0.993222025	Bacteria.Firmicutes.Clostridia.Clostridiales.Peptostreptococcaceae.Intestinibacter	GFOD1
131062	ENSG00000146070	rs9395208	0.649336905	0.628689042	0.969456166	0.385748243	0.091245363	-0.168138111	0.009984166	-0.357893929	0.19974854	0.34605149	0.25974633	0.409847125	0.437904752	0.331940185	0.949681801	0.993222025	Bacteria.Firmicutes.Clostridia.Clostridiales.Peptostreptococcaceae.Intestinibacter	PLA2G7
131063	ENSG00000146085	rs3729619	0.041172618	0.005836375	0.473908796	0.682132176	-0.484255472	0.628711503	-0.224718828	0.113881046	0.232459838	0.220530765	0.311969648	0.276813035	0.125319963	0.018407871	0.917533585	0.993222025	Bacteria.Firmicutes.Clostridia.Clostridiales.Peptostreptococcaceae.Intestinibacter	MMUT
131064	ENSG00000146215	rs2254303	0.085061437	0.024883326	0.505581803	0.294595591	0.560268567	-0.497722443	-0.274323925	0.298126841	0.320388876	0.216737123	0.409777253	0.282150959	0.175061185	0.045358365	0.923343516	0.993222025	Bacteria.Firmicutes.Clostridia.Clostridiales.Peptostreptococcaceae.Intestinibacter	CRIP3
131065	ENSG00000146243	rs2275290	0.022868213	0.021539681	0.584757395	0.610247287	0.532964877	-0.47988849	-0.159849352	-0.139291079	0.228645915	0.203753872	0.291064233	0.271946821	0.095419816	0.041862795	0.930210976	0.993222025	Bacteria.Firmicutes.Clostridia.Clostridiales.Peptostreptococcaceae.Intestinibacter	IRAK1BP1
131066	ENSG00000146247	rs9343869	0.033329188	0.039989157	0.042320407	0.184010757	0.411789582	-0.440060822	-0.501762972	0.359103441	0.189389743	0.209962427	0.242264355	0.267431021	0.114097321	0.060977008	0.883098211	0.993222025	Bacteria.Firmicutes.Clostridia.Clostridiales.Peptostreptococcaceae.Intestinibacter	PHIP
131067	ENSG00000146350	rs56140776	0.805950904	0.942420482	0.322178958	0.033305218	-0.048964781	-0.023999499	0.257219558	-0.966146921	0.198513525	0.330992131	0.257841705	0.444286539	0.481883229	0.42793739	0.903273678	0.980816079	Bacteria.Firmicutes.Clostridia.Clostridiales.Peptostreptococcaceae.Intestinibacter	TBC1D32
131068	ENSG00000146374	rs10457487	0.340385703	0.768987681	0.129297255	0.652759632	0.241859799	-0.065002119	-0.521300833	0.133199799	0.251818031	0.22039882	0.339303024	0.294676971	0.329896207	0.376159578	0.883098211	0.993222025	Bacteria.Firmicutes.Clostridia.Clostridiales.Peptostreptococcaceae.Intestinibacter	RSPO3
131069	ENSG00000146386	rs12196247	0.993015941	0.109942168	0.285500221	0.916636333	-0.002172723	-0.44134213	0.333188058	0.036300883	0.247263789	0.272330216	0.309392035	0.345461195	0.528434048	0.113535869	0.897939394	0.993222025	Bacteria.Firmicutes.Clostridia.Clostridiales.Peptostreptococcaceae.Intestinibacter	ABRACL
131070	ENSG00000146416	rs3804536	0.691782551	0.500425354	0.954081128	0.882116269	0.097447278	-0.248755039	0.017786719	0.064709318	0.244715114	0.367107762	0.307700984	0.434666787	0.448859931	0.2870874	0.947568581	0.993222025	Bacteria.Firmicutes.Clostridia.Clostridiales.Peptostreptococcaceae.Intestinibacter	AIG1
131071	ENSG00000146433	rs9457408	0.126135415	0.052261012	0.502959151	0.672177837	-0.498253657	0.503828378	0.257013474	-0.136554945	0.321573492	0.254816705	0.381556757	0.321240623	0.208751628	0.072463852	0.923343516	0.993222025	Bacteria.Firmicutes.Clostridia.Clostridiales.Peptostreptococcaceae.Intestinibacter	TMEM181
131072	ENSG00000146457	rs9456444	0.223578974	0.03858429	0.533015382	0.225123804	-0.327774388	0.612845203	0.192389206	-0.48626702	0.266744589	0.29025013	0.306961032	0.397063392	0.271528291	0.059582738	0.92531158	0.993222025	Bacteria.Firmicutes.Clostridia.Clostridiales.Peptostreptococcaceae.Intestinibacter	WTAP
131073	ENSG00000146469	rs507929	0.493997869	0.067131506	0.599696002	0.552782596	-0.20262678	0.492256917	-0.198027864	-0.194395624	0.294582115	0.264376879	0.375463506	0.325786341	0.389203585	0.08456879	0.930793951	0.993222025	Bacteria.Firmicutes.Clostridia.Clostridiales.Peptostreptococcaceae.Intestinibacter	VIP
131074	ENSG00000146476	rs35972078	0.397347166	0.32976116	0.795901672	0.15336252	0.190246941	-0.284837799	-0.071492827	-0.618128648	0.223296811	0.290071066	0.275270274	0.427877243	0.352860731	0.220735986	0.946318067	0.993222025	Bacteria.Firmicutes.Clostridia.Clostridiales.Peptostreptococcaceae.Intestinibacter	ARMT1
131075	ENSG00000146477	rs2665356	0.389961623	0.504514034	0.084002208	0.010834477	-0.168440745	0.2499076	0.436785279	-1.241106065	0.194622439	0.372366884	0.248905836	0.473080926	0.348986576	0.28845273	0.883098211	0.913673107	Bacteria.Firmicutes.Clostridia.Clostridiales.Peptostreptococcaceae.Intestinibacter	SLC22A3
131076	ENSG00000146530	rs6945190	0.03421511	0.018510248	0.929457465	0.95763762	0.656684947	-0.634765574	-0.033372144	-0.017828471	0.30358232	0.262732826	0.375510997	0.334344807	0.11419094	0.038016148	0.946807249	0.994369726	Bacteria.Firmicutes.Clostridia.Clostridiales.Peptostreptococcaceae.Intestinibacter	VWDE
131077	ENSG00000146555	rs6949533	0.896366729	0.682875201	0.620090748	0.963740412	-0.032509865	0.117033844	-0.171992843	-0.015956439	0.248616855	0.285182549	0.345293875	0.349647025	0.505803272	0.350360802	0.93491073	0.994369726	Bacteria.Firmicutes.Clostridia.Clostridiales.Peptostreptococcaceae.Intestinibacter	SDK1
131078	ENSG00000146574	rs142437481	0.398780439	0.133452405	0.650960799	0.985639702	-0.279307261	0.818287668	-0.194268645	0.013245095	0.328831718	0.538476544	0.427404318	0.733056389	0.353653465	0.12681191	0.93949011	0.994369726	Bacteria.Firmicutes.Clostridia.Clostridiales.Peptostreptococcaceae.Intestinibacter	CCZ1B
131079	ENSG00000146676	rs71537749	0.009731342	0.010650978	0.002800228	0.016256931	0.458261242	-0.877365487	-0.689873056	1.038785019	0.172032885	0.333611973	0.222026056	0.421021526	0.061607916	0.026710107	0.830145274	0.938843763	Bacteria.Firmicutes.Clostridia.Clostridiales.Peptostreptococcaceae.Intestinibacter	PURB
131080	ENSG00000146707	rs2428878	0.007229785	5.84067199210945e-05	0.011280255	0.004263029	-0.448746959	0.762701612	-0.543281583	0.694356583	0.161797766	0.177349968	0.20829724	0.234408095	0.052747098	0.000744053	0.883098211	0.913673107	Bacteria.Firmicutes.Clostridia.Clostridiales.Peptostreptococcaceae.Intestinibacter	POMZP3
131081	ENSG00000146729	rs7793921	0.001439044	0.003069482	0.033116132	0.144732304	1.131687444	-0.690036212	-1.004797926	0.460634718	0.339954327	0.224339946	0.461546565	0.312051717	0.020465408	0.012192884	0.883098211	0.993222025	Bacteria.Firmicutes.Clostridia.Clostridiales.Peptostreptococcaceae.Intestinibacter	NIPSNAP2
131082	ENSG00000146733	rs200942360	0.673176834	0.030392558	0.670156697	0.390385285	-0.090784988	0.820151664	-0.112623698	-0.432174239	0.214262536	0.370554566	0.263216545	0.499798627	0.443798593	0.052057251	0.944795774	0.993222025	Bacteria.Firmicutes.Clostridia.Clostridiales.Peptostreptococcaceae.Intestinibacter	PSPH
131083	ENSG00000146802	rs75521107	0.607250437	0.179978798	0.267362802	0.676120392	0.100158189	0.431962183	-0.286038475	-0.179913988	0.19391298	0.318695269	0.255676056	0.42871747	0.425252187	0.152853442	0.897939394	0.993222025	Bacteria.Firmicutes.Clostridia.Clostridiales.Peptostreptococcaceae.Intestinibacter	TMEM168
131084	ENSG00000146833	rs2571996	0.460460768	0.207280594	0.443476433	0.541590887	-0.299511099	0.377577424	-0.352761903	0.212072214	0.403383217	0.296424916	0.457513784	0.345593728	0.375431345	0.165846147	0.914609291	0.993222025	Bacteria.Firmicutes.Clostridia.Clostridiales.Peptostreptococcaceae.Intestinibacter	TRIM4
131085	ENSG00000146856	rs3735002	0.628276358	0.226799257	0.013401167	0.053158754	-0.116751043	0.257211149	-0.756162656	0.504756608	0.240000692	0.210795023	0.297421635	0.256284854	0.430738843	0.176316403	0.883098211	0.990650801	Bacteria.Firmicutes.Clostridia.Clostridiales.Peptostreptococcaceae.Intestinibacter	AGBL3
131086	ENSG00000146859	rs6585	0.000506683	0.002650828	0.078270299	0.515559548	-1.187722983	0.803676416	0.71610647	-0.204369675	0.324469772	0.257111735	0.400277827	0.31259677	0.010146956	0.011054924	0.883098211	0.993222025	Bacteria.Firmicutes.Clostridia.Clostridiales.Peptostreptococcaceae.Intestinibacter	TMEM140
131087	ENSG00000146909	rs2365992	0.005438101	0.006677023	0.454453198	0.912446635	0.836383899	-0.55602129	-0.292253602	-0.02988475	0.290798053	0.198408092	0.388364924	0.270739645	0.044721823	0.020150702	0.914609291	0.993222025	Bacteria.Firmicutes.Clostridia.Clostridiales.Peptostreptococcaceae.Intestinibacter	NOM1
131088	ENSG00000146918	rs748949	0.447256655	0.97452729	0.081616041	0.359642167	0.256354329	-0.007259866	-0.78105232	0.284445174	0.33526409	0.226489303	0.441567717	0.308317556	0.370838235	0.435440515	0.883098211	0.993222025	Bacteria.Firmicutes.Clostridia.Clostridiales.Peptostreptococcaceae.Intestinibacter	NCAPG2
131089	ENSG00000146963	rs77060056	0.797316137	0.599457456	0.877790475	0.733230593	0.055648772	-0.119014633	-0.041027289	-0.112909804	0.215795342	0.225505597	0.265759598	0.329857666	0.480054589	0.321267128	0.946318067	0.993222025	Bacteria.Firmicutes.Clostridia.Clostridiales.Peptostreptococcaceae.Intestinibacter	LUC7L2
131090	ENSG00000147324	rs13272624	0.908728646	0.214248707	0.989461098	0.111238869	-0.025424668	0.305504768	-0.003748535	-0.527438807	0.220911326	0.243578768	0.282698221	0.326665742	0.507956959	0.169917149	0.952181996	0.990650801	Bacteria.Firmicutes.Clostridia.Clostridiales.Peptostreptococcaceae.Intestinibacter	MFHAS1
131091	ENSG00000147454	rs7837994	0.381450382	0.096321906	0.546012186	0.814408106	-0.176878425	0.471331519	-0.163917488	0.078414847	0.200721929	0.279325698	0.270076813	0.33269208	0.34674555	0.104569747	0.92531158	0.993222025	Bacteria.Firmicutes.Clostridia.Clostridiales.Peptostreptococcaceae.Intestinibacter	SLC25A37
131092	ENSG00000147471	rs7463174	0.558201515	0.095116039	0.808590155	0.85818282	-0.110202629	0.521095012	0.058043914	-0.07958453	0.187243646	0.307672706	0.238634106	0.443618542	0.410658539	0.104049133	0.946318067	0.993222025	Bacteria.Firmicutes.Clostridia.Clostridiales.Peptostreptococcaceae.Intestinibacter	PLPBP
131093	ENSG00000147576	rs1108	0.835267206	0.800061018	0.685809792	0.286281033	-0.063362392	-0.065931152	-0.156963361	0.34249075	0.303478198	0.259257883	0.386262686	0.318550714	0.490652978	0.386774374	0.944795774	0.993222025	Bacteria.Firmicutes.Clostridia.Clostridiales.Peptostreptococcaceae.Intestinibacter	ADHFE1
131094	ENSG00000147606	rs6993624	0.333338587	0.040224927	0.795488748	0.76991723	-0.227782091	0.724677795	-0.073361334	-0.120837208	0.233702329	0.346182212	0.2818811	0.411420269	0.327665097	0.061140937	0.946318067	0.993222025	Bacteria.Firmicutes.Clostridia.Clostridiales.Peptostreptococcaceae.Intestinibacter	SLC26A7
131095	ENSG00000147650	rs72679149	0.368991838	0.235612711	0.950605317	0.807856053	0.213600261	-0.337683094	-0.018208504	-0.091383204	0.236113755	0.282082708	0.292805814	0.374236342	0.341913531	0.180499741	0.947568581	0.993222025	Bacteria.Firmicutes.Clostridia.Clostridiales.Peptostreptococcaceae.Intestinibacter	LRP12
131096	ENSG00000147804	rs2280838	0.112892039	0.296939539	0.291594014	0.875246086	-0.607093645	0.318477658	0.494044704	-0.057543684	0.37777035	0.302890119	0.464646713	0.365082166	0.198704712	0.20725069	0.897939394	0.993222025	Bacteria.Firmicutes.Clostridia.Clostridiales.Peptostreptococcaceae.Intestinibacter	SLC39A4
131097	ENSG00000147813	rs2305496	0.170311695	0.076805058	0.172559943	0.209901691	-0.257068592	0.866112575	0.33310048	-0.687721315	0.185399507	0.481682048	0.241516966	0.543066911	0.237307316	0.09195252	0.883098211	0.993222025	Bacteria.Firmicutes.Clostridia.Clostridiales.Peptostreptococcaceae.Intestinibacter	NAPRT
131098	ENSG00000147996	rs1328781229	0.00029954	0.000135428	0.117036255	0.34751881	-1.027962432	1.427836443	0.549687975	-0.425519588	0.269010303	0.35189695	0.346051905	0.449684089	0.007348348	0.001424717	0.883098211	0.993222025	Bacteria.Firmicutes.Clostridia.Clostridiales.Peptostreptococcaceae.Intestinibacter	ZNG1E
131099	ENSG00000148143	rs57684840	0.81445664	0.049627394	0.733498592	0.636923202	-0.046754449	0.616257038	-0.084327142	0.234605009	0.198418816	0.308052381	0.246613312	0.494704348	0.484666275	0.070002663	0.946318067	0.993222025	Bacteria.Firmicutes.Clostridia.Clostridiales.Peptostreptococcaceae.Intestinibacter	ZNF462
131100	ENSG00000148154	rs1045989	0.178141649	0.449399354	0.677166203	0.566975532	-0.452957709	0.189706485	0.175728127	0.181337954	0.33275633	0.249280415	0.420183009	0.315125101	0.243744529	0.267639323	0.944795774	0.993222025	Bacteria.Firmicutes.Clostridia.Clostridiales.Peptostreptococcaceae.Intestinibacter	UGCG
131101	ENSG00000148180	rs10818525	0.58609733	0.491414565	0.197154855	0.386147815	-0.134304169	0.244751962	-0.442729319	0.350936544	0.245427135	0.353698146	0.339763823	0.402219928	0.419495954	0.284252224	0.883098211	0.993222025	Bacteria.Firmicutes.Clostridia.Clostridiales.Peptostreptococcaceae.Intestinibacter	GSN
131102	ENSG00000148204	rs10733661	0.324473023	0.076557237	0.894229497	0.533205795	-0.351419198	0.458291434	-0.059883176	-0.210514175	0.353956008	0.254655928	0.448644469	0.336036487	0.324120909	0.09182853	0.946318067	0.993222025	Bacteria.Firmicutes.Clostridia.Clostridiales.Peptostreptococcaceae.Intestinibacter	CRB2
131103	ENSG00000148218	rs1771220	0.780560933	0.249877276	0.250349871	0.495828898	0.069328056	-0.278163845	0.349872322	-0.237806871	0.247825308	0.23958441	0.301651331	0.347203283	0.474862563	0.186306884	0.897203139	0.993222025	Bacteria.Firmicutes.Clostridia.Clostridiales.Peptostreptococcaceae.Intestinibacter	ALAD
131104	ENSG00000148225	rs16932806	0.026996513	0.324920919	0.124462041	0.599996746	0.444980961	-0.383090087	-0.397304233	-0.238477871	0.196651346	0.386215577	0.255266515	0.452531007	0.103492314	0.219093502	0.883098211	0.993222025	Bacteria.Firmicutes.Clostridia.Clostridiales.Peptostreptococcaceae.Intestinibacter	WDR31
131105	ENSG00000148290	rs523304	0.036370104	0.024682183	0.724574476	0.857713974	-0.686688181	0.59252369	0.144555	-0.058510345	0.321339968	0.257645156	0.40848643	0.32506074	0.118340798	0.045272318	0.946318067	0.993222025	Bacteria.Firmicutes.Clostridia.Clostridiales.Peptostreptococcaceae.Intestinibacter	SURF1
131106	ENSG00000148308	rs7324	0.399504564	0.538980543	0.434042162	0.757853948	-0.199818957	0.173471534	0.239114283	-0.109642566	0.235612775	0.280868789	0.303763751	0.354140295	0.353656411	0.302120566	0.914609291	0.993222025	Bacteria.Firmicutes.Clostridia.Clostridiales.Peptostreptococcaceae.Intestinibacter	GTF3C5
131107	ENSG00000148334	rs7851975	0.733196988	0.878935883	0.97965234	0.492655869	0.07588269	-0.043892885	-0.007538569	-0.262711749	0.22165663	0.287033577	0.294439468	0.380746411	0.460906951	0.410632978	0.94975019	0.993222025	Bacteria.Firmicutes.Clostridia.Clostridiales.Peptostreptococcaceae.Intestinibacter	PTGES2
131108	ENSG00000148341	rs1129098	0.906900823	0.8880155	0.530912843	0.251030534	0.029467867	0.031621567	0.198265971	-0.325834764	0.250992394	0.223680707	0.314715385	0.281334727	0.50794774	0.412479865	0.92531158	0.993222025	Bacteria.Firmicutes.Clostridia.Clostridiales.Peptostreptococcaceae.Intestinibacter	SH3GLB2
131109	ENSG00000148459	rs1677728	0.219382376	0.103945074	0.560788416	0.645351536	-0.349264765	0.376904104	-0.211616626	0.133395164	0.281633676	0.228546455	0.361937155	0.288495613	0.269755735	0.109918417	0.92531158	0.993222025	Bacteria.Firmicutes.Clostridia.Clostridiales.Peptostreptococcaceae.Intestinibacter	PDSS1
131110	ENSG00000148468	rs11259612	0.337666848	0.140441038	0.185804381	0.407435166	-0.271463277	0.317871199	-0.52152232	0.237036248	0.281042607	0.212998049	0.389998267	0.284276846	0.329207812	0.13062433	0.883098211	0.993222025	Bacteria.Firmicutes.Clostridia.Clostridiales.Peptostreptococcaceae.Intestinibacter	FAM171A1
131111	ENSG00000148484	rs780631	0.939144626	0.137901577	0.417033069	0.820521156	-0.015545393	0.661865831	-0.21195545	-0.129608329	0.202834126	0.440612753	0.259498662	0.568970778	0.514239895	0.12923225	0.914609291	0.993222025	Bacteria.Firmicutes.Clostridia.Clostridiales.Peptostreptococcaceae.Intestinibacter	RSU1
131112	ENSG00000148488	rs12252590	0.662025476	0.122759179	0.472652926	0.095840621	0.098698382	0.506463236	-0.217435874	-0.690673163	0.224760168	0.32390112	0.300999977	0.408709512	0.440919757	0.120877249	0.917533585	0.990650801	Bacteria.Firmicutes.Clostridia.Clostridiales.Peptostreptococcaceae.Intestinibacter	ST8SIA6
131113	ENSG00000148498	rs4934671	0.149391264	0.014795555	0.957035287	0.281678072	0.283588631	-0.89430594	-0.013494739	0.461090873	0.194376948	0.357137879	0.249521179	0.42474456	0.224667459	0.032470828	0.947568581	0.993222025	Bacteria.Firmicutes.Clostridia.Clostridiales.Peptostreptococcaceae.Intestinibacter	PARD3
131114	ENSG00000148572	rs72824934	0.382663376	0.129221292	0.920351922	0.535386863	0.184114781	-0.498562782	-0.02727708	0.27300942	0.209470046	0.324437828	0.27173923	0.438133913	0.347044468	0.124680431	0.946807249	0.993222025	Bacteria.Firmicutes.Clostridia.Clostridiales.Peptostreptococcaceae.Intestinibacter	NRBF2
131115	ENSG00000148634	rs482806	0.127596586	0.145345207	0.502945942	0.807416922	-0.37470529	0.426562589	0.215910978	-0.088560909	0.24278425	0.289418036	0.320526913	0.361834472	0.209056547	0.132997641	0.923343516	0.993222025	Bacteria.Firmicutes.Clostridia.Clostridiales.Peptostreptococcaceae.Intestinibacter	HERC4
131116	ENSG00000148655	rs11001615	0.876355154	0.563225806	0.730215159	0.913615641	-0.048611367	0.141114435	-0.138271523	-0.033865025	0.311201316	0.242867102	0.399250725	0.310967611	0.501139171	0.309330875	0.946318067	0.993222025	Bacteria.Firmicutes.Clostridia.Clostridiales.Peptostreptococcaceae.Intestinibacter	LRMDA
131117	ENSG00000148660	rs4746154	0.209080395	0.100843392	0.2939398	0.330026491	-0.346784718	0.504057317	0.352490787	-0.387103655	0.273343231	0.30284351	0.333144992	0.394433766	0.26354221	0.108110819	0.897939394	0.993222025	Bacteria.Firmicutes.Clostridia.Clostridiales.Peptostreptococcaceae.Intestinibacter	CAMK2G
131118	ENSG00000148672	rs1923934	0.8822379	0.960043918	0.316961713	0.240563367	0.031782976	-0.011907084	-0.266266721	0.386569965	0.21371544	0.23675897	0.264026735	0.326381655	0.502830755	0.431741715	0.899544711	0.993222025	Bacteria.Firmicutes.Clostridia.Clostridiales.Peptostreptococcaceae.Intestinibacter	GLUD1
131119	ENSG00000148690	rs7909452	0.055918546	0.253820363	0.078670954	0.478065373	0.544495839	-0.274949919	-0.602910971	0.201466139	0.27973	0.238813917	0.337469122	0.282347026	0.144319892	0.188471223	0.883098211	0.993222025	Bacteria.Firmicutes.Clostridia.Clostridiales.Peptostreptococcaceae.Intestinibacter	FRA10AC1
131120	ENSG00000148719	rs11596698	0.125415527	0.011825721	0.615516143	0.371794807	-0.369669928	0.585149419	0.152570573	-0.270502171	0.238123655	0.225902839	0.302333642	0.300780763	0.208191347	0.028274452	0.932771626	0.993222025	Bacteria.Firmicutes.Clostridia.Clostridiales.Peptostreptococcaceae.Intestinibacter	DNAJB12
131121	ENSG00000148735	rs11196473	0.304009085	0.230736359	0.691644154	0.363523326	-0.223071476	0.382867741	0.106635037	0.48175788	0.215305601	0.316471347	0.267661089	0.526455782	0.316016717	0.178313614	0.945436913	0.993222025	Bacteria.Firmicutes.Clostridia.Clostridiales.Peptostreptococcaceae.Intestinibacter	PLEKHS1
131122	ENSG00000148773	rs7921573	0.040893646	0.359695013	0.055284257	0.63593059	0.374375356	-0.403254757	-0.451909817	0.2585636	0.179457585	0.437146762	0.231546051	0.543620141	0.124816025	0.232378524	0.883098211	0.993222025	Bacteria.Firmicutes.Clostridia.Clostridiales.Peptostreptococcaceae.Intestinibacter	MKI67
131123	ENSG00000148803	rs4838728	0.745082401	0.954436372	0.454091158	0.622082908	-0.254164596	0.024456215	0.756703635	-0.272179576	0.778411927	0.426382112	1.004745349	0.549562948	0.464680576	0.430341194	0.914609291	0.993222025	Bacteria.Firmicutes.Clostridia.Clostridiales.Peptostreptococcaceae.Intestinibacter	FUOM
131124	ENSG00000148824	rs1056521	0.441772555	0.26644757	0.622661729	0.867774696	-0.152591969	0.270702219	0.122374667	-0.059206318	0.1971627	0.24150072	0.247501022	0.354220827	0.369550747	0.194134448	0.935016525	0.993222025	Bacteria.Firmicutes.Clostridia.Clostridiales.Peptostreptococcaceae.Intestinibacter	MTG1
131125	ENSG00000148834	rs2282326	2.98182805451165e-05	2.75955970196776e-06	0.044201698	0.096632766	-1.046344607	1.135489621	0.595902659	-0.47143052	0.233028145	0.221077271	0.290400844	0.27965078	0.001463013	7.42423724519209e-05	0.883098211	0.990650801	Bacteria.Firmicutes.Clostridia.Clostridiales.Peptostreptococcaceae.Intestinibacter	GSTO1
131126	ENSG00000148843	rs1536225	0.653403564	0.126418865	0.499021134	0.837933861	-0.100020644	0.349809087	-0.195171034	-0.05991382	0.221715619	0.225939153	0.287084596	0.291752401	0.438111104	0.122995379	0.923343516	0.993222025	Bacteria.Firmicutes.Clostridia.Clostridiales.Peptostreptococcaceae.Intestinibacter	PDCD11
131127	ENSG00000148935	rs1055321	0.132087711	0.293787784	0.040491478	0.177748731	0.338331801	-0.360305159	-0.593640684	0.585326183	0.221843732	0.340422359	0.283975722	0.429603389	0.212529315	0.206133479	0.883098211	0.993222025	Bacteria.Firmicutes.Clostridia.Clostridiales.Peptostreptococcaceae.Intestinibacter	GAS2
131128	ENSG00000148948	rs1037160	0.52065368	0.130599717	0.946809288	0.088412464	-0.158372031	0.45256369	0.02002792	-0.630721861	0.245216971	0.295582558	0.29904756	0.364621559	0.397131778	0.125121979	0.947568581	0.990650801	Bacteria.Firmicutes.Clostridia.Clostridiales.Peptostreptococcaceae.Intestinibacter	LRRC4C
131129	ENSG00000149054	rs10769734	0.00406667	0.033510934	0.744203233	0.336621192	0.848563689	-0.496012451	-0.123900423	-0.285107098	0.284881828	0.228368463	0.378108722	0.294525206	0.038370815	0.054967489	0.946318067	0.993222025	Bacteria.Firmicutes.Clostridia.Clostridiales.Peptostreptococcaceae.Intestinibacter	ZNF215
131130	ENSG00000149084	rs11555762	0.000155518	2.73151055394837e-05	0.343948698	0.787733068	0.6647586	-1.037572309	-0.206739096	0.073532804	0.16549094	0.229822257	0.216857206	0.271972095	0.004698886	0.000432431	0.907043407	0.993222025	Bacteria.Firmicutes.Clostridia.Clostridiales.Peptostreptococcaceae.Intestinibacter	HSD17B12
131131	ENSG00000149089	rs2956112	0.250452393	0.28542459	0.582421405	0.755861655	0.653763983	-0.364344263	-0.368573721	0.127293372	0.563782513	0.338269508	0.666960944	0.407684967	0.282002711	0.202322634	0.930210976	0.993222025	Bacteria.Firmicutes.Clostridia.Clostridiales.Peptostreptococcaceae.Intestinibacter	APIP
131132	ENSG00000149182	rs3740691	0.637003806	0.651852718	0.868492898	0.66827158	-0.106584533	0.110407005	-0.049216022	0.133090743	0.224805393	0.243570501	0.296073999	0.309169253	0.432732954	0.339808047	0.946318067	0.993222025	Bacteria.Firmicutes.Clostridia.Clostridiales.Peptostreptococcaceae.Intestinibacter	ARFGAP2
131133	ENSG00000149196	rs12289477	0.250044054	0.515986802	0.012826051	0.026577908	0.338180627	-0.175202166	-0.895772542	0.751267084	0.291380919	0.268256921	0.350013813	0.331061712	0.281866359	0.293366398	0.883098211	0.980281011	Bacteria.Firmicutes.Clostridia.Clostridiales.Peptostreptococcaceae.Intestinibacter	HIKESHI
131134	ENSG00000149231	rs11021568	0.712691589	0.596096028	0.059953873	0.036960614	0.058786599	0.146862184	-0.389883931	0.777112635	0.158944244	0.275722744	0.203643145	0.364838474	0.455216593	0.319953032	0.883098211	0.988070274	Bacteria.Firmicutes.Clostridia.Clostridiales.Peptostreptococcaceae.Intestinibacter	CCDC82
131135	ENSG00000149262	rs2276441	0.003306076	0.000600985	0.485692461	0.293949759	-1.296354868	0.913793625	0.382211351	-0.353579699	0.42498176	0.253305942	0.54509607	0.334181093	0.033793806	0.003888783	0.922433888	0.993222025	Bacteria.Firmicutes.Clostridia.Clostridiales.Peptostreptococcaceae.Intestinibacter	INTS4
131136	ENSG00000149292	rs7939992	0.002955214	0.000802256	0.649608896	0.706512445	0.757735623	-0.633944227	-0.152003997	0.093723132	0.24531583	0.180265976	0.333034769	0.24781196	0.031350371	0.004722633	0.93949011	0.993222025	Bacteria.Firmicutes.Clostridia.Clostridiales.Peptostreptococcaceae.Intestinibacter	TTC12
131137	ENSG00000149328	rs7113199	0.163832726	0.06351076	0.83464828	0.784062773	-0.515853781	0.43050634	-0.097542658	0.08377602	0.366317622	0.228040079	0.465411962	0.304458115	0.233672555	0.081544469	0.946318067	0.993222025	Bacteria.Firmicutes.Clostridia.Clostridiales.Peptostreptococcaceae.Intestinibacter	GLB1L2
131138	ENSG00000149357	rs867677584	0.840286854	0.294916909	0.76493946	0.385879027	-0.042281075	-0.431326688	0.083980381	0.47035112	0.20896576	0.408487007	0.279695146	0.538778179	0.492106012	0.206411123	0.946318067	0.993222025	Bacteria.Firmicutes.Clostridia.Clostridiales.Peptostreptococcaceae.Intestinibacter	LAMTOR1
131139	ENSG00000149380	rs12146503	0.07851287	0.052320926	0.538060112	0.811042566	0.394325764	-0.519867232	-0.169100948	0.075714249	0.220597553	0.262997395	0.273170787	0.315402893	0.168955175	0.07248529	0.92531158	0.993222025	Bacteria.Firmicutes.Clostridia.Clostridiales.Peptostreptococcaceae.Intestinibacter	P4HA3
131140	ENSG00000149474	rs28437498	0.252207631	0.452684748	0.159257914	0.467837105	-0.284774572	0.218101485	0.448094842	-0.25699795	0.246499678	0.288689201	0.314695088	0.351912303	0.282843145	0.269006441	0.883098211	0.993222025	Bacteria.Firmicutes.Clostridia.Clostridiales.Peptostreptococcaceae.Intestinibacter	KAT14
131141	ENSG00000149548	rs12282610	0.965474058	0.043780681	0.385857763	0.310575358	0.00866957	0.591148033	-0.227623435	-0.398771898	0.199518449	0.287492418	0.260726537	0.390192426	0.520967856	0.06489941	0.914609291	0.993222025	Bacteria.Firmicutes.Clostridia.Clostridiales.Peptostreptococcaceae.Intestinibacter	CCDC15
131142	ENSG00000149577	rs10892085	0.142778619	0.187097438	0.22804431	0.475839183	-0.496773909	0.293192446	0.553084266	-0.221314125	0.334869577	0.219904903	0.454504627	0.308594115	0.219853452	0.156533366	0.883098211	0.993222025	Bacteria.Firmicutes.Clostridia.Clostridiales.Peptostreptococcaceae.Intestinibacter	SIDT2
131143	ENSG00000149582	rs6589664	0.696578681	0.569396598	0.926588721	0.924965779	-0.110741463	0.192739027	0.032631324	-0.038639624	0.28273732	0.337045257	0.352787558	0.408683136	0.450143383	0.311803969	0.946807249	0.993222025	Bacteria.Firmicutes.Clostridia.Clostridiales.Peptostreptococcaceae.Intestinibacter	TMEM25
131144	ENSG00000149591	rs2075547	0.65620825	0.68330877	0.292559918	0.679780122	0.077563154	0.139583361	-0.239192836	-0.196615167	0.173436851	0.340623213	0.225414341	0.474197523	0.43954116	0.350360802	0.897939394	0.993222025	Bacteria.Firmicutes.Clostridia.Clostridiales.Peptostreptococcaceae.Intestinibacter	TAGLN
131145	ENSG00000149600	rs4911106	0.645029384	0.457759446	0.772546487	0.987962451	-0.138577875	0.196464848	-0.112582379	0.004910967	0.299411809	0.263006451	0.387876353	0.324251392	0.436222011	0.271034329	0.946318067	0.994369726	Bacteria.Firmicutes.Clostridia.Clostridiales.Peptostreptococcaceae.Intestinibacter	COMMD7
131146	ENSG00000149657	rs2057170	0.111640952	0.054612042	0.470835147	0.248203624	-0.719281749	0.576057543	0.434581418	-0.445377908	0.445993203	0.294316274	0.599125786	0.382238958	0.198234352	0.074333148	0.917533585	0.993222025	Bacteria.Firmicutes.Clostridia.Clostridiales.Peptostreptococcaceae.Intestinibacter	LSM14B
131147	ENSG00000149679	rs2427311	0.043791148	0.008399352	0.205619001	0.427634773	0.416583269	-0.550785125	-0.340436295	0.236110041	0.202606897	0.202606897	0.26627763	0.295786164	0.127159105	0.023096277	0.883098211	0.993222025	Bacteria.Firmicutes.Clostridia.Clostridiales.Peptostreptococcaceae.Intestinibacter	CABLES2
131148	ENSG00000149743	rs4980525	0.071191658	0.061606871	0.456000782	0.575949746	0.577521375	-0.577860968	-0.293630127	0.199505751	0.314850928	0.303820987	0.391541661	0.35489996	0.161343714	0.080623572	0.914609291	0.993222025	Bacteria.Firmicutes.Clostridia.Clostridiales.Peptostreptococcaceae.Intestinibacter	TRPT1
131149	ENSG00000149922	rs3809627	0.000789034	0.000909808	0.034453741	0.066456291	0.653892137	-0.602281023	-0.576107683	0.434170534	0.185660768	0.173229682	0.266697696	0.23258833	0.01290446	0.00518722	0.883098211	0.990650801	Bacteria.Firmicutes.Clostridia.Clostridiales.Peptostreptococcaceae.Intestinibacter	TBX6
131150	ENSG00000150051	rs2637305	0.219892304	0.700002972	0.007732734	0.035801734	0.243128828	-0.138056397	-0.692586071	0.9131312	0.19626922	0.356713089	0.251948836	0.425956448	0.270059052	0.35514437	0.830145274	0.980816079	Bacteria.Firmicutes.Clostridia.Clostridiales.Peptostreptococcaceae.Intestinibacter	MKX
131151	ENSG00000150316	rs61895491	0.87586345	0.636896573	0.847718507	0.90294628	0.033007845	-0.164017637	-0.05180762	0.056076021	0.21046639	0.34583155	0.268714868	0.458072847	0.501009928	0.335226561	0.946318067	0.993222025	Bacteria.Firmicutes.Clostridia.Clostridiales.Peptostreptococcaceae.Intestinibacter	CWC15
131152	ENSG00000150527	rs3206256	0.426996729	0.848353023	0.512429136	0.640490319	-0.164058965	0.055234331	0.183730854	0.175852701	0.205239478	0.287702341	0.278938826	0.374785422	0.363784338	0.400850634	0.923343516	0.993222025	Bacteria.Firmicutes.Clostridia.Clostridiales.Peptostreptococcaceae.Intestinibacter	MIA2
131153	ENSG00000150672	rs3817087	0.70900513	0.307102713	0.774504075	0.729389645	-0.07270374	0.39213924	-0.072158532	-0.15978209	0.193963181	0.380936126	0.250825887	0.4598952	0.453926919	0.211356709	0.946318067	0.993222025	Bacteria.Firmicutes.Clostridia.Clostridiales.Peptostreptococcaceae.Intestinibacter	DLG2
131154	ENSG00000150750	rs3087967	0.038696866	0.051536931	0.831666541	0.88639613	-0.74976161	0.465078675	0.10818233	0.045783562	0.355307735	0.234471844	0.506896176	0.319210036	0.120905711	0.071703749	0.946318067	0.993222025	Bacteria.Firmicutes.Clostridia.Clostridiales.Peptostreptococcaceae.Intestinibacter	POU2AF2
131155	ENSG00000150753	rs2548554	0.967958966	0.978689556	0.593780229	0.585822588	0.024653156	-0.008882833	-0.399061097	0.226111371	0.611387115	0.331265299	0.744501086	0.412891845	0.521462713	0.436285954	0.930210976	0.993222025	Bacteria.Firmicutes.Clostridia.Clostridiales.Peptostreptococcaceae.Intestinibacter	CCT5
131156	ENSG00000150756	rs11746305	0.423665528	0.568917812	0.725358697	0.241556414	0.286890781	-0.146779199	0.152063794	-0.39596246	0.356317296	0.256355959	0.430985134	0.33502567	0.362930547	0.311803969	0.946318067	0.993222025	Bacteria.Firmicutes.Clostridia.Clostridiales.Peptostreptococcaceae.Intestinibacter	ATPSCKMT
131157	ENSG00000150787	rs795468	0.711994096	0.193805786	0.455941982	0.941391897	0.084915123	-0.325950169	0.220446132	-0.023357285	0.229006737	0.248251905	0.293915791	0.316471259	0.455159384	0.159299373	0.914609291	0.993222025	Bacteria.Firmicutes.Clostridia.Clostridiales.Peptostreptococcaceae.Intestinibacter	PTS
131158	ENSG00000150907	rs6563841	0.699333372	0.718693752	0.926073214	0.832406212	-0.093777201	0.125966304	-0.029732657	-0.085008568	0.241735724	0.348189816	0.319201097	0.400099058	0.450736201	0.360702535	0.946807249	0.993222025	Bacteria.Firmicutes.Clostridia.Clostridiales.Peptostreptococcaceae.Intestinibacter	FOXO1
131159	ENSG00000150990	rs7963668	0.364445849	0.260392258	0.705664051	0.863261417	0.178489216	-0.319494071	-0.096465776	-0.065913772	0.195427456	0.281402444	0.254291893	0.38120825	0.339786713	0.191519632	0.945767404	0.993222025	Bacteria.Firmicutes.Clostridia.Clostridiales.Peptostreptococcaceae.Intestinibacter	DHX37
131160	ENSG00000151006	rs2303222	0.54281429	0.083332433	0.038797287	0.204084334	0.112571264	-0.325531368	0.520542347	-0.303254873	0.184004728	0.185096032	0.246813484	0.236383111	0.405061539	0.096166282	0.883098211	0.993222025	Bacteria.Firmicutes.Clostridia.Clostridiales.Peptostreptococcaceae.Intestinibacter	PRSS53
131161	ENSG00000151025	rs7096556	0.981137955	0.569449753	0.380274466	0.625787385	0.006500789	0.144036828	-0.30852896	0.153124501	0.273908613	0.251913851	0.34925064	0.312502278	0.52499813	0.311803969	0.913886586	0.993222025	Bacteria.Firmicutes.Clostridia.Clostridiales.Peptostreptococcaceae.Intestinibacter	GPR158
131162	ENSG00000151208	rs7099526	0.414704624	0.069456634	0.965050682	0.788223179	-0.200158373	0.567845612	-0.013570872	0.107760843	0.24382839	0.307620008	0.308529457	0.399515149	0.360765722	0.0863897	0.949681801	0.993222025	Bacteria.Firmicutes.Clostridia.Clostridiales.Peptostreptococcaceae.Intestinibacter	DLG5
131163	ENSG00000151224	rs2236569	0.098833436	0.035290065	0.718097798	0.963178477	0.644350892	-0.601928677	0.183821204	-0.016390787	0.384796837	0.279980824	0.506986428	0.353679583	0.186884167	0.056674878	0.946318067	0.994369726	Bacteria.Firmicutes.Clostridia.Clostridiales.Peptostreptococcaceae.Intestinibacter	MAT1A
131164	ENSG00000151233	rs67788023	0.618561243	0.274807762	0.434091865	0.513577744	-0.099965129	0.381459797	-0.203885053	0.271610652	0.199814753	0.346357817	0.259037716	0.413486493	0.427303997	0.198188913	0.914609291	0.993222025	Bacteria.Firmicutes.Clostridia.Clostridiales.Peptostreptococcaceae.Intestinibacter	GXYLT1
131165	ENSG00000151348	rs7942915	0.015717689	0.027072548	0.025904803	0.071180116	-0.778146598	0.549477692	0.923898758	-0.585116438	0.313703828	0.242957049	0.405242123	0.318978222	0.082040129	0.047827574	0.883098211	0.990650801	Bacteria.Firmicutes.Clostridia.Clostridiales.Peptostreptococcaceae.Intestinibacter	EXT2
131166	ENSG00000151470	rs391396	0.000531906	6.43552137148865e-05	0.569286058	0.329406232	1.756478538	-1.134289622	-0.318501961	0.307562095	0.481827284	0.265463469	0.55680873	0.312981402	0.010439035	0.000807219	0.929540109	0.993222025	Bacteria.Firmicutes.Clostridia.Clostridiales.Peptostreptococcaceae.Intestinibacter	C4orf33
131167	ENSG00000151552	rs10020740	0.030297266	0.003699849	0.772498043	0.878819413	0.421773527	-0.756317814	-0.074993237	0.053298768	0.190448821	0.251141044	0.258315111	0.348204848	0.11052147	0.013778328	0.946318067	0.993222025	Bacteria.Firmicutes.Clostridia.Clostridiales.Peptostreptococcaceae.Intestinibacter	QDPR
131168	ENSG00000151576	rs9816914	0.142481714	0.264149159	0.400449702	0.908740204	0.400390839	-0.309977414	-0.313543878	0.041508872	0.269694923	0.275199665	0.370455698	0.360710573	0.219699436	0.193392349	0.914609291	0.993222025	Bacteria.Firmicutes.Clostridia.Clostridiales.Peptostreptococcaceae.Intestinibacter	QTRT2
131169	ENSG00000151611	rs9990503	0.594931776	0.03072457	0.908326804	0.485947391	-0.092528391	0.702477455	-0.02457477	-0.29812316	0.173165052	0.318044972	0.212586493	0.42542202	0.421362735	0.052350978	0.946318067	0.993222025	Bacteria.Firmicutes.Clostridia.Clostridiales.Peptostreptococcaceae.Intestinibacter	MMAA
131170	ENSG00000151612	rs4835259	0.285906579	0.279493021	0.408637963	0.616640711	-0.33836213	0.248139969	0.325360058	-0.143572843	0.314464045	0.227534535	0.391211071	0.285413809	0.305952824	0.200239445	0.914609291	0.993222025	Bacteria.Firmicutes.Clostridia.Clostridiales.Peptostreptococcaceae.Intestinibacter	ZNF827
131171	ENSG00000151632	rs11252887	0.229404231	0.361907336	0.436158731	0.453574554	-0.247897947	0.321454344	-0.216826842	0.299973886	0.204316388	0.350090756	0.276728937	0.397845548	0.274525732	0.233161137	0.914609291	0.993222025	Bacteria.Firmicutes.Clostridia.Clostridiales.Peptostreptococcaceae.Intestinibacter	AKR1C2
131172	ENSG00000151640	rs902627	0.009317878	0.001068873	0.927099284	0.702068005	0.640415098	-0.620869017	-0.027466989	-0.089345994	0.238960459	0.18126282	0.299040053	0.232537408	0.06035314	0.005948528	0.946807249	0.993222025	Bacteria.Firmicutes.Clostridia.Clostridiales.Peptostreptococcaceae.Intestinibacter	DPYSL4
131173	ENSG00000151690	rs12105680	0.614504154	0.162471081	0.860553527	0.773086747	-0.096189322	0.493444152	0.043232921	-0.125903257	0.190062847	0.349254984	0.245129633	0.434833002	0.426905603	0.143204038	0.946318067	0.993222025	Bacteria.Firmicutes.Clostridia.Clostridiales.Peptostreptococcaceae.Intestinibacter	MFSD6
131174	ENSG00000151692	rs771288	0.457904845	0.718700559	0.939170984	0.135387427	0.151389105	-0.090245434	0.020144375	-0.510910001	0.202729613	0.249458266	0.262955112	0.33790926	0.374759355	0.360702535	0.947568581	0.993222025	Bacteria.Firmicutes.Clostridia.Clostridiales.Peptostreptococcaceae.Intestinibacter	RNF144A
131175	ENSG00000151694	rs12692386	0.313546042	0.136300892	0.846823238	0.711075294	-0.392599359	0.381712588	-0.097371252	-0.122282037	0.386537181	0.253060017	0.502054188	0.328682246	0.320800825	0.128093921	0.946318067	0.993222025	Bacteria.Firmicutes.Clostridia.Clostridiales.Peptostreptococcaceae.Intestinibacter	ADAM17
131176	ENSG00000151725	rs3806796	2.65728769512328e-05	2.6507517704318e-07	0.815531787	0.265347011	-1.261900632	1.025211497	0.086439309	-0.267271282	0.279036627	0.178472426	0.369013904	0.237886332	0.00133721	1.27127956412582e-05	0.946318067	0.993222025	Bacteria.Firmicutes.Clostridia.Clostridiales.Peptostreptococcaceae.Intestinibacter	CENPU
131177	ENSG00000151726	rs56302210	0.274029785	0.244496817	0.448669206	0.890386156	0.235661665	-0.456946341	-0.213402494	0.065441877	0.213626235	0.389070228	0.279964643	0.472993469	0.298116985	0.184488528	0.914609291	0.993222025	Bacteria.Firmicutes.Clostridia.Clostridiales.Peptostreptococcaceae.Intestinibacter	ACSL1
131178	ENSG00000151729	rs1800396	0.303382385	0.402277273	0.590996222	0.323689216	0.28465995	-0.180944669	0.203446646	-0.292656921	0.274391197	0.214624186	0.376706073	0.294288819	0.315699691	0.248418297	0.930210976	0.993222025	Bacteria.Firmicutes.Clostridia.Clostridiales.Peptostreptococcaceae.Intestinibacter	SLC25A4
131179	ENSG00000151748	rs3015488	0.548574545	0.727358648	0.725391769	0.99781375	0.252522121	-0.095962358	-0.202907667	-0.000995515	0.418742278	0.27406114	0.575161072	0.361923747	0.407346484	0.36301427	0.946318067	0.996567418	Bacteria.Firmicutes.Clostridia.Clostridiales.Peptostreptococcaceae.Intestinibacter	SAV1
131180	ENSG00000151773	rs7319725	0.124583807	0.279297441	0.508542065	0.101023331	0.452945104	-0.301296182	0.242982109	-0.559622276	0.291111385	0.276163299	0.365506761	0.336408844	0.207675073	0.200239445	0.923343516	0.990650801	Bacteria.Firmicutes.Clostridia.Clostridiales.Peptostreptococcaceae.Intestinibacter	CCDC122
131181	ENSG00000151834	rs2119767	0.840611996	0.859466514	0.109153882	0.044491899	-0.049891696	0.056173102	0.501813437	-0.769116579	0.247089756	0.316010381	0.308943283	0.375341547	0.492106012	0.404111114	0.883098211	0.990650801	Bacteria.Firmicutes.Clostridia.Clostridiales.Peptostreptococcaceae.Intestinibacter	GABRA2
131182	ENSG00000151893	rs11818205	0.121038372	0.400823165	0.429242316	0.445024913	0.415313795	-0.248965935	-0.254685637	-0.273705558	0.264362841	0.294390698	0.320174755	0.356196029	0.205667928	0.247946698	0.914609291	0.993222025	Bacteria.Firmicutes.Clostridia.Clostridiales.Peptostreptococcaceae.Intestinibacter	CACUL1
131183	ENSG00000151917	rs9382677	0.584495673	0.46346288	0.160967135	0.204194278	-0.256941638	0.209192624	-0.811940358	0.45282258	0.467529637	0.283644941	0.572595295	0.353055998	0.419256161	0.273418465	0.883098211	0.993222025	Bacteria.Firmicutes.Clostridia.Clostridiales.Peptostreptococcaceae.Intestinibacter	BEND6
131184	ENSG00000151948	rs1616468	0.917909492	0.985982152	0.899157095	0.916652271	0.047743106	-0.004946749	-0.069562715	-0.037222174	0.461425151	0.280469397	0.546780174	0.354296744	0.509319478	0.437961154	0.946318067	0.993222025	Bacteria.Firmicutes.Clostridia.Clostridiales.Peptostreptococcaceae.Intestinibacter	GLT1D1
131185	ENSG00000152049	rs13018913	0.869607574	0.205919108	0.21467033	0.513564488	-0.033434264	0.317448006	-0.319571211	0.239805934	0.202869536	0.248463423	0.255031221	0.365057049	0.500488864	0.165487625	0.883098211	0.993222025	Bacteria.Firmicutes.Clostridia.Clostridiales.Peptostreptococcaceae.Intestinibacter	KCNE4
131186	ENSG00000152056	rs3738961	0.902063936	0.523397297	0.280118578	0.095288733	0.032561856	-0.20846174	-0.396170948	0.677325174	0.263582076	0.324915647	0.363750258	0.400129742	0.506717626	0.296135182	0.897939394	0.990650801	Bacteria.Firmicutes.Clostridia.Clostridiales.Peptostreptococcaceae.Intestinibacter	AP1S3
131187	ENSG00000152061	rs12122399	0.508715747	0.848350585	0.512533592	0.986202455	-0.144433681	0.065483736	0.181604006	-0.007300378	0.217354253	0.341083475	0.27577839	0.420524333	0.394161002	0.400850634	0.923343516	0.994369726	Bacteria.Firmicutes.Clostridia.Clostridiales.Peptostreptococcaceae.Intestinibacter	RABGAP1L
131188	ENSG00000152133	rs3856499	0.070918822	0.002300679	0.641909548	0.544492549	-0.465036415	0.59390602	-0.166086778	-0.161721974	0.253275763	0.187140671	0.35548362	0.265451042	0.161091735	0.010111908	0.938889877	0.993222025	Bacteria.Firmicutes.Clostridia.Clostridiales.Peptostreptococcaceae.Intestinibacter	GPATCH11
131189	ENSG00000152219	rs1879671	0.052871889	0.030277293	0.137079345	0.307633707	0.417504716	-0.629149836	-0.420789568	0.357181378	0.211720272	0.284052552	0.27953009	0.347361152	0.139800054	0.051914353	0.883098211	0.993222025	Bacteria.Firmicutes.Clostridia.Clostridiales.Peptostreptococcaceae.Intestinibacter	ARL14EP
131190	ENSG00000152253	rs2632382	0.747430188	0.213775002	0.174273402	0.706117442	-0.076988112	0.348250625	-0.398366283	0.120924208	0.23805816	0.277369616	0.290008283	0.319282769	0.464687502	0.169709988	0.883098211	0.993222025	Bacteria.Firmicutes.Clostridia.Clostridiales.Peptostreptococcaceae.Intestinibacter	SPC25
131191	ENSG00000152256	rs13415174	0.086356754	0.671706645	0.036082109	0.463648149	0.396239546	-0.103297939	-0.595668674	-0.261999438	0.227549854	0.242633813	0.278301769	0.355393728	0.17526505	0.346600014	0.883098211	0.993222025	Bacteria.Firmicutes.Clostridia.Clostridiales.Peptostreptococcaceae.Intestinibacter	PDK1
131192	ENSG00000152270	rs1496167	0.386296625	0.095860721	0.557672039	0.982351159	-0.221923968	0.377384279	-0.189566365	-0.00662052	0.254434533	0.223332961	0.32165542	0.298132561	0.347716141	0.104466676	0.92531158	0.994369726	Bacteria.Firmicutes.Clostridia.Clostridiales.Peptostreptococcaceae.Intestinibacter	PDE3B
131193	ENSG00000152291	rs4435452	0.440750492	0.152187517	0.244008202	0.402807189	0.255253272	-0.334049882	0.484519595	-0.255884627	0.329069901	0.230562514	0.412116016	0.303856735	0.369502071	0.13725606	0.897203139	0.993222025	Bacteria.Firmicutes.Clostridia.Clostridiales.Peptostreptococcaceae.Intestinibacter	TGOLN2
131194	ENSG00000152348	rs749402	0.002861223	0.001659111	0.070975932	0.075045701	-0.710446577	1.090826016	0.534894768	-0.716083837	0.22918834	0.332337779	0.291383636	0.395803218	0.030752969	0.008198085	0.883098211	0.990650801	Bacteria.Firmicutes.Clostridia.Clostridiales.Peptostreptococcaceae.Intestinibacter	ATG10
131195	ENSG00000152359	rs2291630	0.055773726	0.001724583	0.653882931	0.372179995	-0.384907976	0.866935637	0.115047683	-0.314744154	0.197623013	0.265156543	0.255404537	0.350258727	0.144319892	0.008444829	0.93949011	0.993222025	Bacteria.Firmicutes.Clostridia.Clostridiales.Peptostreptococcaceae.Intestinibacter	POC5
131196	ENSG00000152382	rs6427038	0.192219772	0.19050125	0.969117589	0.860014307	0.400101473	-0.394407593	-0.015270836	-0.063324396	0.30362939	0.298136826	0.392925652	0.3576501	0.250827821	0.157922639	0.949681801	0.993222025	Bacteria.Firmicutes.Clostridia.Clostridiales.Peptostreptococcaceae.Intestinibacter	TADA1
131197	ENSG00000152404	rs659622	0.57178023	0.269583748	0.920614386	0.71781598	0.118410834	-0.402339623	0.027110386	-0.166094033	0.208354734	0.361320579	0.270974566	0.457615767	0.415028622	0.195632749	0.946807249	0.993222025	Bacteria.Firmicutes.Clostridia.Clostridiales.Peptostreptococcaceae.Intestinibacter	CWF19L2
131198	ENSG00000152409	rs7702523	0.504648031	0.736197751	0.975188872	0.436171215	0.24887792	-0.078481716	-0.013324616	-0.216514659	0.370949664	0.231961391	0.42678223	0.276338063	0.393487419	0.366662702	0.949681801	0.993222025	Bacteria.Firmicutes.Clostridia.Clostridiales.Peptostreptococcaceae.Intestinibacter	JMY
131199	ENSG00000152503	rs265409	0.034534681	0.036275642	0.065122954	0.198306384	-0.58748129	0.489256034	0.670798765	-0.392163922	0.272089146	0.228830627	0.357536148	0.301742388	0.114487804	0.057540405	0.883098211	0.993222025	Bacteria.Firmicutes.Clostridia.Clostridiales.Peptostreptococcaceae.Intestinibacter	TRIM36
131200	ENSG00000152558	rs2436036	0.085899506	0.194589668	0.97822389	0.570852672	0.740747675	-0.338569486	0.016805285	-0.202116565	0.424758529	0.258322693	0.613310155	0.354784319	0.175061185	0.159681767	0.949681801	0.993222025	Bacteria.Firmicutes.Clostridia.Clostridiales.Peptostreptococcaceae.Intestinibacter	TMEM123
131201	ENSG00000152642	rs9834985	0.977807947	0.992902232	0.404733946	0.25840033	0.009084571	0.002370088	-0.345577077	0.398401608	0.325326461	0.26540349	0.412058752	0.349423679	0.524178638	0.439121066	0.914609291	0.993222025	Bacteria.Firmicutes.Clostridia.Clostridiales.Peptostreptococcaceae.Intestinibacter	GPD1L
131202	ENSG00000152683	rs177083	0.111181048	0.228421031	0.389446867	0.893790999	0.561286101	-0.339590567	-0.414204154	0.049136014	0.3475715	0.279291865	0.478063898	0.366597703	0.197824799	0.177280496	0.914609291	0.993222025	Bacteria.Firmicutes.Clostridia.Clostridiales.Peptostreptococcaceae.Intestinibacter	SLC30A6
131203	ENSG00000152749	rs3897474	0.105582345	0.055817335	0.696410429	0.888698168	-0.712570111	0.609229787	-0.216674829	0.054068648	0.434171216	0.312853659	0.552875952	0.384825791	0.19206912	0.075720863	0.945436913	0.993222025	Bacteria.Firmicutes.Clostridia.Clostridiales.Peptostreptococcaceae.Intestinibacter	GPR180
131204	ENSG00000152760	rs488584	0.168695045	0.156010115	0.96945908	0.975667309	0.513639935	-0.370403459	-0.017397468	0.009517175	0.369018735	0.258075669	0.452652722	0.310827021	0.237052241	0.139541997	0.949681801	0.994369726	Bacteria.Firmicutes.Clostridia.Clostridiales.Peptostreptococcaceae.Intestinibacter	DYNLT5
131205	ENSG00000152763	rs3008860	0.24829028	0.200000976	0.427289996	0.364177494	-1.124251035	0.673228648	0.84269322	-0.530690856	0.965050316	0.519984461	1.054890328	0.580725199	0.280533922	0.162331612	0.914609291	0.993222025	Bacteria.Firmicutes.Clostridia.Clostridiales.Peptostreptococcaceae.Intestinibacter	DNAI4
131206	ENSG00000152778	rs303208	0.47878397	0.046902627	0.97936555	0.408374006	0.1595917	-0.571926543	0.007335876	0.278030408	0.224028677	0.282332606	0.282539594	0.334112941	0.382281435	0.06756187	0.94975019	0.993222025	Bacteria.Firmicutes.Clostridia.Clostridiales.Peptostreptococcaceae.Intestinibacter	IFIT5
131207	ENSG00000152782	rs943127	0.01080478	0.001600652	0.301792448	0.359374812	-0.750803093	0.794337685	0.382266551	-0.297355885	0.286075788	0.241141072	0.36725705	0.322131343	0.064847561	0.008006272	0.897939394	0.993222025	Bacteria.Firmicutes.Clostridia.Clostridiales.Peptostreptococcaceae.Intestinibacter	PANK1
131208	ENSG00000152939	rs182447	0.046160609	0.027947594	0.085791022	0.127740509	-0.631017453	0.537115384	0.686263904	-0.472442951	0.310416877	0.238887388	0.393377218	0.306229566	0.131208975	0.049054588	0.883098211	0.993222025	Bacteria.Firmicutes.Clostridia.Clostridiales.Peptostreptococcaceae.Intestinibacter	MARVELD2
131209	ENSG00000152944	rs3759120	0.805113945	0.193499852	0.381709557	0.967158065	-0.05153925	0.536821201	-0.233559031	-0.021892164	0.20803486	0.408572324	0.265188353	0.529668545	0.481878074	0.159299373	0.914609291	0.994369726	Bacteria.Firmicutes.Clostridia.Clostridiales.Peptostreptococcaceae.Intestinibacter	MED21
131210	ENSG00000152952	rs34803917	0.182645973	0.019135888	0.377372033	0.22173903	-0.28470762	0.834474686	0.239354822	-0.514305572	0.211358456	0.347297382	0.269292018	0.416864035	0.246732962	0.038872433	0.913886586	0.993222025	Bacteria.Firmicutes.Clostridia.Clostridiales.Peptostreptococcaceae.Intestinibacter	PLOD2
131211	ENSG00000152990	rs4495025	0.015377566	0.006407793	0.557402408	0.655596874	1.219715076	-0.832575448	-0.331023844	0.163046715	0.490030121	0.295522663	0.561294627	0.363891502	0.080694047	0.019566726	0.92531158	0.993222025	Bacteria.Firmicutes.Clostridia.Clostridiales.Peptostreptococcaceae.Intestinibacter	ADGRA3
131212	ENSG00000153044	rs17271888	0.553477033	0.954839903	0.226557482	0.779123288	0.105335385	-0.035914022	-0.292476495	0.196762663	0.176840864	0.631744501	0.239570262	0.69866108	0.409283437	0.430341194	0.883098211	0.993222025	Bacteria.Firmicutes.Clostridia.Clostridiales.Peptostreptococcaceae.Intestinibacter	CENPH
131213	ENSG00000153048	rs4619405	0.734612966	0.585038123	0.987956266	0.708055883	-0.086210773	0.152520495	-0.00495497	-0.13261208	0.253223396	0.277927587	0.326988691	0.352583408	0.461501427	0.317144554	0.952181996	0.993222025	Bacteria.Firmicutes.Clostridia.Clostridiales.Peptostreptococcaceae.Intestinibacter	CARHSP1
131214	ENSG00000153066	rs3743585	0.108383074	0.336939583	0.710635407	0.582487404	0.487818145	-0.224978402	-0.146615827	-0.165160477	0.299660057	0.232564538	0.393461168	0.298922319	0.194696073	0.223613388	0.946318067	0.993222025	Bacteria.Firmicutes.Clostridia.Clostridiales.Peptostreptococcaceae.Intestinibacter	TXNDC11
131215	ENSG00000153071	rs6872083	0.625686661	0.454051281	0.929998127	0.643678378	0.074525139	-0.146832861	-0.018196878	-0.117792264	0.152049313	0.194946261	0.206341092	0.253464281	0.429881085	0.26950271	0.946807249	0.993222025	Bacteria.Firmicutes.Clostridia.Clostridiales.Peptostreptococcaceae.Intestinibacter	DAB2
131216	ENSG00000153094	rs4849341	0.077774693	0.067822019	0.873237736	0.951117671	1.042415658	-0.596403519	-0.113174515	0.024408603	0.581679947	0.321139828	0.706555419	0.396627242	0.167919027	0.085070363	0.946318067	0.99332291	Bacteria.Firmicutes.Clostridia.Clostridiales.Peptostreptococcaceae.Intestinibacter	BCL2L11
131217	ENSG00000153157	rs6910232	0.104266581	0.00026325	0.617785668	0.882484753	-0.351208461	0.83040287	-0.131219728	-0.04944665	0.213167144	0.215117943	0.261708207	0.333193387	0.191056421	0.00221031	0.933433291	0.993222025	Bacteria.Firmicutes.Clostridia.Clostridiales.Peptostreptococcaceae.Intestinibacter	SYCP2L
131218	ENSG00000153214	rs7581849	0.410229111	0.357268498	0.795775329	0.672278969	0.364506193	-0.251418755	0.134777469	-0.138951713	0.439779535	0.271168029	0.518607939	0.326986194	0.358940684	0.231360876	0.946318067	0.993222025	Bacteria.Firmicutes.Clostridia.Clostridiales.Peptostreptococcaceae.Intestinibacter	TMEM87B
131219	ENSG00000153292	rs1687132	0.900266573	0.986938264	0.597560067	0.610837836	-0.050867534	-0.005152561	0.258329088	-0.189408962	0.404303626	0.313524982	0.486936572	0.370408712	0.506692717	0.438266461	0.930793951	0.993222025	Bacteria.Firmicutes.Clostridia.Clostridiales.Peptostreptococcaceae.Intestinibacter	ADGRF1
131220	ENSG00000153294	rs11754978	0.236323688	0.038390841	0.636954724	0.885949808	0.30881507	-0.60496251	0.153981224	0.051589024	0.25836393	0.286221612	0.324725892	0.358269163	0.275908466	0.05950628	0.937853748	0.993222025	Bacteria.Firmicutes.Clostridia.Clostridiales.Peptostreptococcaceae.Intestinibacter	ADGRF4
131221	ENSG00000153303	rs73030329	0.520258786	0.030720215	0.698167376	0.9161228	0.130174602	-0.696830148	0.097246047	-0.047421937	0.20136584	0.31547964	0.249658315	0.448522475	0.397131778	0.052350978	0.945436913	0.993222025	Bacteria.Firmicutes.Clostridia.Clostridiales.Peptostreptococcaceae.Intestinibacter	FRMD1
131222	ENSG00000153317	rs7464740	0.886960959	0.962521866	0.771073617	0.999830135	0.109847585	0.019664485	-0.282203169	0.000112107	0.769727838	0.416879814	0.965827951	0.524564059	0.50360768	0.432488495	0.946318067	0.996959333	Bacteria.Firmicutes.Clostridia.Clostridiales.Peptostreptococcaceae.Intestinibacter	ASAP1
131223	ENSG00000153406	rs7191664	0.828796937	0.53159511	0.295181291	0.113639625	-0.093342099	0.190819411	0.663149775	-0.650123488	0.429915381	0.303400372	0.628381437	0.405402176	0.488900948	0.299108946	0.897939394	0.990650801	Bacteria.Firmicutes.Clostridia.Clostridiales.Peptostreptococcaceae.Intestinibacter	NMRAL1
131224	ENSG00000153767	rs1505701	0.891055653	0.658037318	0.754040298	0.541490525	0.044580334	0.101941001	-0.129185018	-0.181228314	0.324205679	0.229252276	0.410576122	0.295256867	0.504423893	0.341612308	0.946318067	0.993222025	Bacteria.Firmicutes.Clostridia.Clostridiales.Peptostreptococcaceae.Intestinibacter	GTF2E1
131225	ENSG00000153786	rs2270845	0.731113776	0.145049513	0.328736062	0.661542859	-0.070096763	0.518488584	-0.25511954	0.183768667	0.203104674	0.35152606	0.259252664	0.417848645	0.459892003	0.132852495	0.905941904	0.993222025	Bacteria.Firmicutes.Clostridia.Clostridiales.Peptostreptococcaceae.Intestinibacter	ZDHHC7
131226	ENSG00000153789	rs2291967	0.452166091	0.136187254	0.991028915	0.338659926	-0.287920403	0.417909069	-0.005166372	-0.330871861	0.380665846	0.276975086	0.457721267	0.343257535	0.37286062	0.128093921	0.952181996	0.993222025	Bacteria.Firmicutes.Clostridia.Clostridiales.Peptostreptococcaceae.Intestinibacter	CIBAR2
131227	ENSG00000153814	rs10255700	0.585478971	0.79696819	0.268497644	0.522190766	0.103496616	-0.095796445	-0.268634887	0.309328952	0.188816997	0.370829221	0.240695388	0.480729071	0.419256161	0.385507789	0.897939394	0.993222025	Bacteria.Firmicutes.Clostridia.Clostridiales.Peptostreptococcaceae.Intestinibacter	JAZF1
131228	ENSG00000153822	rs11652259	0.102771579	0.010292469	0.916814637	0.566124732	0.474997463	-0.662653953	0.03802563	0.18814228	0.287029679	0.25074077	0.362653493	0.326231607	0.189742775	0.026282737	0.946807249	0.993222025	Bacteria.Firmicutes.Clostridia.Clostridiales.Peptostreptococcaceae.Intestinibacter	KCNJ16
131229	ENSG00000153975	rs9481653	0.535451264	0.852328206	0.171898322	0.159351311	-0.187037345	0.056106698	0.509762881	-0.552405745	0.300210796	0.300210796	0.369029511	0.388040409	0.402318595	0.40226267	0.883098211	0.993222025	Bacteria.Firmicutes.Clostridia.Clostridiales.Peptostreptococcaceae.Intestinibacter	ZUP1
131230	ENSG00000153993	rs2240890	0.024287861	0.01219663	0.071334925	0.979631851	0.441706155	-0.635854985	-0.450632921	0.009142682	0.191515704	0.246598788	0.245801977	0.356733228	0.097878159	0.028739861	0.883098211	0.994369726	Bacteria.Firmicutes.Clostridia.Clostridiales.Peptostreptococcaceae.Intestinibacter	SEMA3D
131231	ENSG00000154096	rs2509390	0.30930063	0.046596131	0.737245299	0.635024601	-0.22080544	0.534789813	-0.096309	-0.162792151	0.215481842	0.263620545	0.28583161	0.341346602	0.319494987	0.067298725	0.946318067	0.993222025	Bacteria.Firmicutes.Clostridia.Clostridiales.Peptostreptococcaceae.Intestinibacter	THY1
131232	ENSG00000154118	rs11117292	0.714635026	0.082308442	0.469203995	0.822781765	-0.080482067	0.578645419	-0.210255749	-0.092564659	0.21915552	0.32789626	0.28879714	0.411626676	0.455216593	0.095671985	0.916036754	0.993222025	Bacteria.Firmicutes.Clostridia.Clostridiales.Peptostreptococcaceae.Intestinibacter	JPH3
131233	ENSG00000154134	rs58065672	0.18670621	0.335187473	0.479272538	0.524253269	0.248315357	-0.298295083	-0.170890057	-0.273467446	0.186077991	0.307229407	0.240156654	0.427118392	0.249045792	0.222813322	0.921423593	0.993222025	Bacteria.Firmicutes.Clostridia.Clostridiales.Peptostreptococcaceae.Intestinibacter	ROBO3
131234	ENSG00000154153	rs41117	0.002270717	0.001183436	0.15921566	0.369151802	-1.326094124	0.941598732	0.728349314	-0.331008142	0.417275589	0.277557397	0.511463978	0.36601948	0.02818533	0.006396853	0.883098211	0.993222025	Bacteria.Firmicutes.Clostridia.Clostridiales.Peptostreptococcaceae.Intestinibacter	RETREG1
131235	ENSG00000154269	rs11154641	0.023193645	0.018511333	0.048180044	0.15610935	-0.446259543	0.982564648	0.493407068	-0.686767532	0.191922487	0.406692623	0.245020162	0.47861637	0.09546525	0.038016148	0.883098211	0.993222025	Bacteria.Firmicutes.Clostridia.Clostridiales.Peptostreptococcaceae.Intestinibacter	ENPP3
131236	ENSG00000154274	rs2973282	0.198516085	0.21620968	0.20114865	0.388789872	-0.322668113	0.275178941	0.404077184	-0.271977644	0.248387807	0.220351041	0.31290562	0.3134726	0.255142114	0.170894005	0.883098211	0.993222025	Bacteria.Firmicutes.Clostridia.Clostridiales.Peptostreptococcaceae.Intestinibacter	C4orf19
131237	ENSG00000154328	rs17810889	0.397266027	0.275148428	0.863151362	0.812286612	0.197156142	-0.320850426	-0.050243549	-0.085986312	0.231366289	0.291534473	0.290344408	0.360613774	0.352860731	0.198346873	0.946318067	0.993222025	Bacteria.Firmicutes.Clostridia.Clostridiales.Peptostreptococcaceae.Intestinibacter	NEIL2
131238	ENSG00000154330	rs11788769	0.430740093	0.08542732	0.99655199	0.248790333	-0.250438135	0.376593344	-0.001651997	-0.333362376	0.315864145	0.215612733	0.38081078	0.286461987	0.365440481	0.097685068	0.952906382	0.993222025	Bacteria.Firmicutes.Clostridia.Clostridiales.Peptostreptococcaceae.Intestinibacter	PGM5
131239	ENSG00000154370	rs11555960	0.367626748	0.033495841	0.483812507	0.042992942	0.183596958	-0.932481798	-0.184895686	1.057870417	0.202366826	0.429284865	0.262554653	0.512481036	0.341454695	0.054967489	0.922433888	0.990650801	Bacteria.Firmicutes.Clostridia.Clostridiales.Peptostreptococcaceae.Intestinibacter	TRIM11
131240	ENSG00000154380	rs2840966	0.437607709	0.92624121	0.612139457	0.617465656	0.276403925	-0.023651048	-0.216496903	-0.153723979	0.353886965	0.254490748	0.424934876	0.306311883	0.368441189	0.42353927	0.932719936	0.993222025	Bacteria.Firmicutes.Clostridia.Clostridiales.Peptostreptococcaceae.Intestinibacter	ENAH
131241	ENSG00000154479	rs11690884	0.699638131	0.615121174	0.26378074	0.06661549	-0.081189894	0.158770922	0.30191044	-0.721561847	0.209512071	0.314268106	0.26782907	0.386778249	0.450762455	0.326639482	0.897203139	0.990650801	Bacteria.Firmicutes.Clostridia.Clostridiales.Peptostreptococcaceae.Intestinibacter	CFAP210
131242	ENSG00000154518	rs268227	0.581827681	0.591070307	0.787144595	0.857753744	0.337782522	-0.183574183	-0.199750895	0.074235105	0.610278866	0.339977821	0.73671473	0.412537974	0.418269921	0.318407918	0.946318067	0.993222025	Bacteria.Firmicutes.Clostridia.Clostridiales.Peptostreptococcaceae.Intestinibacter	ATP5MC3
131243	ENSG00000154529	rs62554966	0.014312632	0.013780717	0.771594571	0.529803788	1.171655794	-0.780432271	0.172411518	-0.25873094	0.465501932	0.308273446	0.591456191	0.409584194	0.077594632	0.03104093	0.946318067	0.993222025	Bacteria.Firmicutes.Clostridia.Clostridiales.Peptostreptococcaceae.Intestinibacter	CNTNAP3B
131244	ENSG00000154589	rs2114169	0.082125761	0.06505625	0.095155419	0.396535919	0.422543115	-0.48657177	-0.513309958	0.310950758	0.2392929	0.259276918	0.303113003	0.364339331	0.173070476	0.082631845	0.883098211	0.993222025	Bacteria.Firmicutes.Clostridia.Clostridiales.Peptostreptococcaceae.Intestinibacter	LY96
131245	ENSG00000154646	rs13046294	0.862632982	0.504062621	0.535345586	0.227280298	-0.059134536	0.232109804	0.267808737	-0.506896956	0.340420387	0.345480566	0.429744102	0.415857903	0.499551163	0.288295722	0.92531158	0.993222025	Bacteria.Firmicutes.Clostridia.Clostridiales.Peptostreptococcaceae.Intestinibacter	TMPRSS15
131246	ENSG00000154719	rs2226327	0.048920774	0.024109975	0.8723565	0.683730525	-0.989192876	0.669701361	0.090959866	-0.137407657	0.492891192	0.289991747	0.563913176	0.335787268	0.132302655	0.04472587	0.946318067	0.993222025	Bacteria.Firmicutes.Clostridia.Clostridiales.Peptostreptococcaceae.Intestinibacter	MRPL39
131247	ENSG00000154781	rs1401892	0.087228319	0.017638584	0.589946332	0.526378871	0.391655195	-0.845764245	-0.159690151	0.309389131	0.225554038	0.347315151	0.294849305	0.485717006	0.176304645	0.036873982	0.930210976	0.993222025	Bacteria.Firmicutes.Clostridia.Clostridiales.Peptostreptococcaceae.Intestinibacter	CCDC174
131248	ENSG00000154783	rs1038913	0.057494803	0.007968347	0.935896698	0.761021244	0.442997752	-0.679395732	-0.024744386	0.09355265	0.22908213	0.248145102	0.306469419	0.30630688	0.146162773	0.022210753	0.947401109	0.993222025	Bacteria.Firmicutes.Clostridia.Clostridiales.Peptostreptococcaceae.Intestinibacter	FGD5
131249	ENSG00000154803	rs1708629	0.407529882	0.708070697	0.85471984	0.104250924	-0.25249574	0.080546006	-0.067458877	0.468164894	0.302878858	0.214163727	0.366965271	0.284141132	0.357855268	0.357901222	0.946318067	0.990650801	Bacteria.Firmicutes.Clostridia.Clostridiales.Peptostreptococcaceae.Intestinibacter	FLCN
131250	ENSG00000154813	rs2245708	0.078472429	0.004859859	0.973200569	0.515944977	0.57879775	-0.594892181	-0.013332295	0.174327692	0.323751753	0.20400441	0.39533523	0.266891306	0.168955175	0.016373037	0.949681801	0.993222025	Bacteria.Firmicutes.Clostridia.Clostridiales.Peptostreptococcaceae.Intestinibacter	DPH3
131251	ENSG00000154839	rs2044013	0.786181161	0.289706946	0.188762716	0.594738715	-0.085940977	0.240385884	-0.57658684	0.156427646	0.315500378	0.225191515	0.434117175	0.292597522	0.476951075	0.204148633	0.883098211	0.993222025	Bacteria.Firmicutes.Clostridia.Clostridiales.Peptostreptococcaceae.Intestinibacter	SKA1
131252	ENSG00000154845	rs60500709	0.573789393	0.044964739	0.235854101	0.924878847	0.132110551	-0.506732471	0.379219899	0.029924791	0.233683718	0.247859013	0.316945447	0.316140811	0.415689442	0.065699008	0.893198972	0.993222025	Bacteria.Firmicutes.Clostridia.Clostridiales.Peptostreptococcaceae.Intestinibacter	PPP4R1
131253	ENSG00000154914	rs9896200	0.600537741	0.258330803	0.557869946	0.474540274	0.093218152	-0.345552322	0.132274709	-0.301670421	0.177152287	0.303026784	0.224556282	0.419400118	0.423651418	0.190370579	0.92531158	0.993222025	Bacteria.Firmicutes.Clostridia.Clostridiales.Peptostreptococcaceae.Intestinibacter	USP43
131254	ENSG00000154917	rs9289459	0.342516417	0.435377362	0.393636175	0.215439003	0.272926562	-0.232239291	0.324851251	-0.459554037	0.285429691	0.295892789	0.378285368	0.367365846	0.330908618	0.262416943	0.914609291	0.993222025	Bacteria.Firmicutes.Clostridia.Clostridiales.Peptostreptococcaceae.Intestinibacter	RAB6B
131255	ENSG00000155016	rs12505557	0.563445577	0.229121502	0.96791498	0.720132953	0.115982247	-0.743562063	0.010732995	0.260569112	0.19972573	0.612464399	0.265808313	0.724123924	0.412578629	0.177724041	0.949681801	0.993222025	Bacteria.Firmicutes.Clostridia.Clostridiales.Peptostreptococcaceae.Intestinibacter	CYP2U1
131256	ENSG00000155085	rs12192268	0.075529393	0.076060814	0.465303915	0.068798632	0.386455107	-0.368263265	0.206789293	-0.522550253	0.213969691	0.204276809	0.281549084	0.282395621	0.165785261	0.091531925	0.914609291	0.990650801	Bacteria.Firmicutes.Clostridia.Clostridiales.Peptostreptococcaceae.Intestinibacter	AK9
131257	ENSG00000155099	rs10106732	0.072468223	0.100909807	0.093953956	0.20065557	0.597672716	-0.499437523	-0.685620777	0.458113433	0.327341313	0.300127598	0.403359241	0.35435663	0.162727766	0.108110941	0.883098211	0.993222025	Bacteria.Firmicutes.Clostridia.Clostridiales.Peptostreptococcaceae.Intestinibacter	PIP4P2
131258	ENSG00000155111	rs706931	0.091784519	0.048175341	0.492289448	0.310657903	-0.861919268	0.634807951	0.432556741	-0.397369388	0.503648116	0.315231356	0.626369075	0.388886959	0.180313993	0.068968693	0.923343516	0.993222025	Bacteria.Firmicutes.Clostridia.Clostridiales.Peptostreptococcaceae.Intestinibacter	CDK19
131259	ENSG00000155115	rs7749202	0.848294985	0.888142515	0.623325296	0.759607832	-0.039081038	0.043100474	-0.123297925	0.108033708	0.203484871	0.305227307	0.249845684	0.351573452	0.494519963	0.412479865	0.935016525	0.993222025	Bacteria.Firmicutes.Clostridia.Clostridiales.Peptostreptococcaceae.Intestinibacter	GTF3C6
131260	ENSG00000155158	rs2156109	0.232707676	0.277253459	0.202827594	0.162117312	0.645749433	-0.339065275	0.979932274	-0.604117838	0.536048817	0.309450927	0.761696593	0.427223254	0.275484561	0.199247738	0.883098211	0.993222025	Bacteria.Firmicutes.Clostridia.Clostridiales.Peptostreptococcaceae.Intestinibacter	TTC39B
131261	ENSG00000155189	rs2911996	0.181661105	0.876094641	0.026950777	0.260220009	0.276014298	-0.047219559	-0.579846847	0.429408033	0.204437301	0.301650356	0.256173307	0.378073935	0.246558025	0.409684939	0.883098211	0.993222025	Bacteria.Firmicutes.Clostridia.Clostridiales.Peptostreptococcaceae.Intestinibacter	AGPAT5
131262	ENSG00000155254	rs6584149	0.591431442	0.389328588	0.188524868	0.686225444	0.130816909	0.232668085	-0.403162916	-0.144097437	0.242508305	0.268472222	0.303379339	0.355098453	0.420641747	0.243702222	0.883098211	0.993222025	Bacteria.Firmicutes.Clostridia.Clostridiales.Peptostreptococcaceae.Intestinibacter	MARVELD1
131263	ENSG00000155265	rs56007204	0.272703404	0.152339674	0.648160926	0.699467241	-0.289571902	0.429873934	0.147551344	-0.143620891	0.261764059	0.296812544	0.32185081	0.370394676	0.297333291	0.137317339	0.93949011	0.993222025	Bacteria.Firmicutes.Clostridia.Clostridiales.Peptostreptococcaceae.Intestinibacter	GOLGA7B
131264	ENSG00000155307	rs465674	0.390645774	0.404242696	0.257030583	0.333566176	0.540358451	-0.293439613	-0.874208188	0.422414098	0.62525652	0.349523585	0.764511077	0.433598545	0.349280299	0.249211808	0.897203139	0.993222025	Bacteria.Firmicutes.Clostridia.Clostridiales.Peptostreptococcaceae.Intestinibacter	SAMSN1
131265	ENSG00000155366	rs35221527	0.073813701	0.142914725	0.067229275	0.830638455	-0.394773924	0.447427801	0.501677714	-0.093160263	0.217256314	0.301710394	0.269535376	0.433818073	0.164490492	0.131734664	0.883098211	0.993222025	Bacteria.Firmicutes.Clostridia.Clostridiales.Peptostreptococcaceae.Intestinibacter	RHOC
131266	ENSG00000155530	rs34060248	0.018940365	0.059070657	0.458854792	0.912690186	0.56707558	-0.472898336	-0.223671456	-0.033299378	0.235607651	0.246124299	0.300161509	0.302519318	0.087053442	0.078291246	0.914609291	0.993222025	Bacteria.Firmicutes.Clostridia.Clostridiales.Peptostreptococcaceae.Intestinibacter	LRGUK
131267	ENSG00000155542	rs185220	0.029509848	0.038485253	0.818163458	0.65331879	-1.257755745	0.676834786	-0.177866161	0.193753191	0.565110094	0.320387308	0.770514062	0.429379867	0.109186789	0.059582738	0.946318067	0.993222025	Bacteria.Firmicutes.Clostridia.Clostridiales.Peptostreptococcaceae.Intestinibacter	SETD9
131268	ENSG00000155545	rs7729917	0.890785463	0.191899386	0.45361894	0.011073076	0.032175192	-0.338359281	-0.230541128	0.951790905	0.233408018	0.256586952	0.30578934	0.363942702	0.504423893	0.15835711	0.914609291	0.913673107	Bacteria.Firmicutes.Clostridia.Clostridiales.Peptostreptococcaceae.Intestinibacter	MIER3
131269	ENSG00000155561	rs7791133	0.736509244	0.20498152	0.994894887	0.191289667	-0.087155014	0.334334051	-0.002145679	-0.424113409	0.257912864	0.26113244	0.334061266	0.321169573	0.461881617	0.165141082	0.952693506	0.993222025	Bacteria.Firmicutes.Clostridia.Clostridiales.Peptostreptococcaceae.Intestinibacter	NUP205
131270	ENSG00000155592	rs60636424	0.287726837	0.736639509	0.046182302	0.604237192	0.201470964	0.070669972	-0.47988	0.151499699	0.187956125	0.209237147	0.236091946	0.290866918	0.306458356	0.366770694	0.883098211	0.993222025	Bacteria.Firmicutes.Clostridia.Clostridiales.Peptostreptococcaceae.Intestinibacter	ZKSCAN2
131271	ENSG00000155849	rs111796602	0.242307272	0.056156924	0.705703013	0.441645209	-0.23515423	0.695189921	0.095578229	-0.345438728	0.199286027	0.357504386	0.251987271	0.446213209	0.276962925	0.076054997	0.945767404	0.993222025	Bacteria.Firmicutes.Clostridia.Clostridiales.Peptostreptococcaceae.Intestinibacter	ELMO1
131272	ENSG00000155858	rs7714390	0.961844904	0.1216588	0.122499102	0.379072781	0.010506935	0.389667497	-0.41862656	0.368184361	0.218788143	0.248459422	0.267536951	0.415723803	0.519738265	0.12033651	0.883098211	0.993222025	Bacteria.Firmicutes.Clostridia.Clostridiales.Peptostreptococcaceae.Intestinibacter	LSM11
131273	ENSG00000155957	rs11176067	1.22258930586017e-06	2.85737661319887e-09	0.655465745	0.456162322	1.0259582	-1.29544499	-0.105908935	0.171942447	0.191767388	0.188368531	0.236273738	0.229359579	0.000184571	4.26982225296467e-07	0.939959992	0.993222025	Bacteria.Firmicutes.Clostridia.Clostridiales.Peptostreptococcaceae.Intestinibacter	TMBIM4
131274	ENSG00000156011	rs11988566	0.776766778	0.968005848	0.207996661	0.327799145	0.176555918	0.014984415	-0.901912588	0.425871319	0.620112078	0.372151529	0.709195198	0.431927079	0.473876384	0.433638187	0.883098211	0.993222025	Bacteria.Firmicutes.Clostridia.Clostridiales.Peptostreptococcaceae.Intestinibacter	PSD3
131275	ENSG00000156026	rs7081481	0.935429072	0.953303862	0.605012943	0.669335601	-0.048272813	0.021308942	0.359973358	-0.180766578	0.593539222	0.362490611	0.692607764	0.421358967	0.513983384	0.430193592	0.930907659	0.993222025	Bacteria.Firmicutes.Clostridia.Clostridiales.Peptostreptococcaceae.Intestinibacter	MCU
131276	ENSG00000156052	rs149785805	0.770091913	0.294814654	0.718353009	0.331353304	-0.072164193	0.226124252	0.119893416	-0.279941755	0.24589313	0.214104753	0.330984267	0.286032141	0.471617129	0.206411123	0.946318067	0.993222025	Bacteria.Firmicutes.Clostridia.Clostridiales.Peptostreptococcaceae.Intestinibacter	GNAQ
131277	ENSG00000156110	rs17747401	0.13374927	0.232802547	0.318122297	0.819074416	0.394331277	-0.303643136	-0.33435651	0.073260967	0.259692646	0.252111668	0.332345954	0.318992599	0.213408539	0.179533916	0.899723707	0.993222025	Bacteria.Firmicutes.Clostridia.Clostridiales.Peptostreptococcaceae.Intestinibacter	ADK
131278	ENSG00000156170	rs9987108	0.723209351	0.848236949	0.421659094	0.407164382	-0.144448877	0.055221141	0.396923052	-0.294735503	0.406085706	0.28741088	0.490838713	0.35327029	0.457854855	0.400850634	0.914609291	0.993222025	Bacteria.Firmicutes.Clostridia.Clostridiales.Peptostreptococcaceae.Intestinibacter	NDUFAF6
131279	ENSG00000156171	rs663034	0.083425876	0.07519535	0.772943963	0.705079186	-0.648490942	0.450861698	0.142707293	-0.126572587	0.368844032	0.249337347	0.492550339	0.332961114	0.174180047	0.090825571	0.946318067	0.993222025	Bacteria.Firmicutes.Clostridia.Clostridiales.Peptostreptococcaceae.Intestinibacter	DRAM2
131280	ENSG00000156222	rs72754964	0.904626631	0.291992618	0.724874625	0.413523959	0.027750843	-0.3775972	0.099793944	0.356596091	0.230704735	0.355424389	0.282320739	0.433294357	0.507274023	0.205315646	0.946318067	0.993222025	Bacteria.Firmicutes.Clostridia.Clostridiales.Peptostreptococcaceae.Intestinibacter	SLC28A1
131281	ENSG00000156232	rs11259952	0.00268712	0.000452171	0.414642753	0.981486246	-0.977169539	0.729068803	0.304055178	0.005920916	0.313077341	0.197278184	0.370343762	0.254170005	0.030135231	0.003191845	0.914609291	0.994369726	Bacteria.Firmicutes.Clostridia.Clostridiales.Peptostreptococcaceae.Intestinibacter	WHAMM
131282	ENSG00000156239	rs534829923	0.05506313	0.015024369	0.542586943	0.434298975	0.328729847	-0.998008127	-0.136644417	0.360453666	0.168274689	0.39950367	0.223227638	0.458166893	0.143703894	0.032840392	0.92531158	0.993222025	Bacteria.Firmicutes.Clostridia.Clostridiales.Peptostreptococcaceae.Intestinibacter	N6AMT1
131283	ENSG00000156253	rs878797	0.262316181	0.325711716	0.327947571	0.495546324	0.61933194	-0.315101513	-0.636806699	0.270734931	0.547718819	0.31819588	0.646061579	0.395018979	0.289720592	0.219285626	0.905941904	0.993222025	Bacteria.Firmicutes.Clostridia.Clostridiales.Peptostreptococcaceae.Intestinibacter	RWDD2B
131284	ENSG00000156261	rs2070610	0.540500841	0.02364141	0.731852332	0.193865752	-0.122177847	0.845356755	-0.089193355	-0.602683663	0.198564265	0.364785849	0.259177996	0.459081714	0.40428588	0.0443521	0.946318067	0.993222025	Bacteria.Firmicutes.Clostridia.Clostridiales.Peptostreptococcaceae.Intestinibacter	CCT8
131285	ENSG00000156284	rs2832650	0.016497546	0.009844296	0.06143869	0.035090272	1.275168416	-0.841185162	-1.492771247	1.001713681	0.518039791	0.31629654	0.784330002	0.465410244	0.083243321	0.025560889	0.883098211	0.980816079	Bacteria.Firmicutes.Clostridia.Clostridiales.Peptostreptococcaceae.Intestinibacter	CLDN8
131286	ENSG00000156345	rs622418	0.923283769	0.771993969	0.598283405	0.779189736	0.039282576	-0.087769036	0.25037675	-0.099773971	0.406346073	0.301633733	0.47288208	0.354385014	0.511645869	0.377119073	0.930793951	0.993222025	Bacteria.Firmicutes.Clostridia.Clostridiales.Peptostreptococcaceae.Intestinibacter	CDK20
131287	ENSG00000156381	rs2273905	0.571147513	0.612608065	0.510770676	0.307925703	-0.236021168	0.144316079	-0.334538697	0.35362224	0.414616764	0.283634397	0.505896428	0.344109188	0.415028622	0.326253048	0.923343516	0.993222025	Bacteria.Firmicutes.Clostridia.Clostridiales.Peptostreptococcaceae.Intestinibacter	ANKRD9
131288	ENSG00000156398	rs2297450	0.024730743	0.03048229	0.367522781	0.447200701	0.352639934	-0.666394799	-0.185757903	-0.301138223	0.153391092	0.301254124	0.204703983	0.393784426	0.098450004	0.052156161	0.910915132	0.993222025	Bacteria.Firmicutes.Clostridia.Clostridiales.Peptostreptococcaceae.Intestinibacter	SFXN2
131289	ENSG00000156427	rs76100158	0.091012422	0.134571734	0.527722372	0.780287017	-0.394065662	0.50158092	0.179229567	0.112469722	0.229705455	0.331034415	0.282295829	0.401528049	0.179696564	0.127282152	0.92531158	0.993222025	Bacteria.Firmicutes.Clostridia.Clostridiales.Peptostreptococcaceae.Intestinibacter	FGF18
131290	ENSG00000156587	rs10792104	0.126843257	0.063791866	0.237292641	0.087763637	-0.314570979	0.575387107	0.309493002	-0.696894096	0.203410568	0.305115852	0.25947262	0.402035516	0.208841408	0.081776613	0.895612033	0.990650801	Bacteria.Firmicutes.Clostridia.Clostridiales.Peptostreptococcaceae.Intestinibacter	UBE2L6
131291	ENSG00000156599	rs2926655	0.159568062	0.005750216	0.848612857	0.430183655	-0.3198999	0.623423794	0.053018868	-0.220599785	0.224833983	0.218268104	0.276642473	0.277893404	0.231458779	0.018171273	0.946318067	0.993222025	Bacteria.Firmicutes.Clostridia.Clostridiales.Peptostreptococcaceae.Intestinibacter	ZDHHC5
131292	ENSG00000156603	rs1424752	0.333806169	0.175828413	0.813416148	0.844502031	-0.246198281	0.367038993	0.076037861	-0.068251284	0.252843391	0.268180914	0.320859393	0.346588195	0.327665097	0.15066112	0.946318067	0.993222025	Bacteria.Firmicutes.Clostridia.Clostridiales.Peptostreptococcaceae.Intestinibacter	MED19
131293	ENSG00000156675	rs4956534	0.775362666	0.524471192	0.568917596	0.744500106	0.085762298	-0.157349429	0.207763785	-0.105339289	0.299284905	0.24588764	0.362867866	0.321852815	0.473365755	0.296638774	0.929540109	0.993222025	Bacteria.Firmicutes.Clostridia.Clostridiales.Peptostreptococcaceae.Intestinibacter	RAB11FIP1
131294	ENSG00000156711	rs2859136	0.679680672	0.739525437	0.514900514	0.299848574	-0.162578989	0.083105419	-0.34889788	0.353785442	0.391979819	0.248888729	0.532822891	0.33851877	0.445479761	0.367832671	0.924586762	0.993222025	Bacteria.Firmicutes.Clostridia.Clostridiales.Peptostreptococcaceae.Intestinibacter	MAPK13
131295	ENSG00000156795	rs3824254	0.203625492	0.003179495	0.150766036	0.950730011	-0.306571223	0.76008863	-0.442260124	0.019907483	0.238722788	0.248087989	0.304173966	0.320937854	0.25949973	0.012462802	0.883098211	0.99332291	Bacteria.Firmicutes.Clostridia.Clostridiales.Peptostreptococcaceae.Intestinibacter	NTAQ1
131296	ENSG00000156869	rs2788517	0.658272723	0.399407566	0.30356645	0.389884853	0.117710803	-0.243480831	0.347925722	-0.303441935	0.264911577	0.287036462	0.335503472	0.350550522	0.440322861	0.247438243	0.897939394	0.993222025	Bacteria.Firmicutes.Clostridia.Clostridiales.Peptostreptococcaceae.Intestinibacter	FRRS1
131297	ENSG00000156931	rs2271258	0.266043338	0.614024834	0.135606372	0.418111501	0.307605731	-0.150552116	-0.553249515	0.290270287	0.274189203	0.29707651	0.366120637	0.356208293	0.292018495	0.326561294	0.883098211	0.993222025	Bacteria.Firmicutes.Clostridia.Clostridiales.Peptostreptococcaceae.Intestinibacter	VPS8
131298	ENSG00000156966	rs111577671	0.913250784	0.17629126	0.300744123	0.863609365	0.021257281	-0.412775803	0.264501363	0.066749176	0.194371967	0.301926725	0.253560796	0.387034597	0.507956959	0.150943134	0.897939394	0.993222025	Bacteria.Firmicutes.Clostridia.Clostridiales.Peptostreptococcaceae.Intestinibacter	B3GNT7
131299	ENSG00000156990	rs9860117	0.804165188	0.939721464	0.988487292	0.677379008	0.049667886	0.029010649	-0.003675561	-0.214195721	0.199489481	0.382156407	0.253746737	0.512521274	0.481755698	0.4274321	0.952181996	0.993222025	Bacteria.Firmicutes.Clostridia.Clostridiales.Peptostreptococcaceae.Intestinibacter	RPUSD3
131300	ENSG00000157014	rs514658	0.584137395	0.810683937	0.713669811	0.502571919	-0.133103824	0.063055054	-0.115984219	0.235399086	0.241963709	0.262161067	0.314714499	0.349150732	0.419256161	0.390174686	0.946318067	0.993222025	Bacteria.Firmicutes.Clostridia.Clostridiales.Peptostreptococcaceae.Intestinibacter	TATDN2
131301	ENSG00000157045	rs7404621	0.095286038	0.097930974	0.367072154	0.437030346	0.923241045	-0.551861543	-0.62112342	0.324186293	0.545399969	0.328662129	0.683826372	0.414539	0.183315212	0.10575333	0.910915132	0.993222025	Bacteria.Firmicutes.Clostridia.Clostridiales.Peptostreptococcaceae.Intestinibacter	NTAN1
131302	ENSG00000157064	rs6689029	0.191646056	0.710490056	0.180586031	0.883717088	0.255299104	-0.113028349	-0.331331548	0.059565359	0.193488362	0.303165498	0.244797195	0.405663092	0.250411713	0.358346545	0.883098211	0.993222025	Bacteria.Firmicutes.Clostridia.Clostridiales.Peptostreptococcaceae.Intestinibacter	NMNAT2
131303	ENSG00000157107	rs689122	0.047442062	0.05057585	0.442732637	0.680080177	0.675986128	-0.494824234	-0.321451247	0.132692269	0.334542766	0.248406658	0.416222951	0.32034614	0.131509093	0.070849765	0.914609291	0.993222025	Bacteria.Firmicutes.Clostridia.Clostridiales.Peptostreptococcaceae.Intestinibacter	FCHO2
131304	ENSG00000157111	rs638333	0.932414517	0.54265422	0.561973256	0.741343569	-0.018873429	0.161737644	-0.163706405	0.108209582	0.221684182	0.264265085	0.280845132	0.326437536	0.513448412	0.303137743	0.92531158	0.993222025	Bacteria.Firmicutes.Clostridia.Clostridiales.Peptostreptococcaceae.Intestinibacter	TMEM171
131305	ENSG00000157152	rs310763	0.048789616	0.14230537	0.117589276	0.032034617	0.849577287	-0.367379835	0.890913779	-0.718178389	0.423070831	0.247348249	0.561731025	0.327769609	0.132255676	0.131630535	0.883098211	0.980281011	Bacteria.Firmicutes.Clostridia.Clostridiales.Peptostreptococcaceae.Intestinibacter	SYN2
131306	ENSG00000157184	rs6692897	0.816884362	0.539923016	0.178970147	0.604130498	0.063162971	-0.153769126	0.492683254	-0.157883227	0.271674976	0.2495494	0.362640776	0.303033157	0.4853751	0.302319484	0.883098211	0.993222025	Bacteria.Firmicutes.Clostridia.Clostridiales.Peptostreptococcaceae.Intestinibacter	CPT2
131307	ENSG00000157214	rs194519	0.878994412	0.596545122	0.252410574	0.315291038	-0.070851964	0.155394212	-0.727475206	0.389290379	0.46355595	0.292098674	0.629971709	0.384674765	0.502077174	0.319978382	0.897203139	0.993222025	Bacteria.Firmicutes.Clostridia.Clostridiales.Peptostreptococcaceae.Intestinibacter	STEAP2
131308	ENSG00000157259	rs10265704	0.529186851	0.33091794	0.975472405	0.947376478	0.119412929	-0.339685494	0.007706685	0.030633859	0.188752794	0.346761024	0.249696476	0.462348033	0.39975636	0.221145801	0.949681801	0.993222025	Bacteria.Firmicutes.Clostridia.Clostridiales.Peptostreptococcaceae.Intestinibacter	GATAD1
131309	ENSG00000157315	rs153060	1.71770921454781e-05	3.54945648734303e-08	0.14669013	0.241701291	0.928785355	-1.274474824	-0.362869615	0.306995164	0.200033407	0.203843909	0.24703923	0.259830841	0.000963179	2.63081372165621e-06	0.883098211	0.993222025	Bacteria.Firmicutes.Clostridia.Clostridiales.Peptostreptococcaceae.Intestinibacter	TMED6
131310	ENSG00000157322	rs3192882	0.100015046	0.013409526	0.414020083	0.807971129	0.356029163	-0.727114823	0.219295983	-0.080426465	0.213375049	0.28602326	0.266747865	0.329567251	0.187778722	0.030581467	0.914609291	0.993222025	Bacteria.Firmicutes.Clostridia.Clostridiales.Peptostreptococcaceae.Intestinibacter	CLEC18A
131311	ENSG00000157379	rs12586530	0.331324808	0.201765746	0.951107676	0.788139997	-0.194728472	0.50385603	0.016114076	0.123044064	0.198953155	0.39071277	0.26179184	0.455992949	0.326593983	0.162917775	0.947568581	0.993222025	Bacteria.Firmicutes.Clostridia.Clostridiales.Peptostreptococcaceae.Intestinibacter	DHRS1
131312	ENSG00000157426	rs13111432	0.00684866	0.007005708	0.18870892	0.480558961	0.638015176	-0.593675736	-0.432583278	0.209685391	0.228416626	0.213171307	0.325655498	0.2955446	0.051292313	0.020732485	0.883098211	0.993222025	Bacteria.Firmicutes.Clostridia.Clostridiales.Peptostreptococcaceae.Intestinibacter	AASDH
131313	ENSG00000157500	rs12495908	0.089009256	0.029776411	0.293721566	0.245859907	0.561280671	-0.525580361	-0.406411807	0.356074714	0.325098879	0.236544179	0.383931576	0.304068434	0.177708065	0.051325375	0.897939394	0.993222025	Bacteria.Firmicutes.Clostridia.Clostridiales.Peptostreptococcaceae.Intestinibacter	APPL1
131314	ENSG00000157538	rs9984493	0.830319277	0.686042159	0.334046698	0.742892219	-0.050936256	-0.100575079	0.278285348	-0.108649055	0.236740935	0.247693546	0.285939793	0.329812303	0.489612461	0.350778544	0.907043407	0.993222025	Bacteria.Firmicutes.Clostridia.Clostridiales.Peptostreptococcaceae.Intestinibacter	VPS26C
131315	ENSG00000157593	rs9472236	0.7631941	0.7601623	0.803376432	0.535504613	0.060646329	0.120715388	-0.064240081	-0.289113503	0.200446406	0.393781086	0.256961171	0.464112541	0.469369226	0.373465077	0.946318067	0.993222025	Bacteria.Firmicutes.Clostridia.Clostridiales.Peptostreptococcaceae.Intestinibacter	SLC35B2
131316	ENSG00000157617	rs59332489	0.349639292	0.846758302	0.160545374	0.762827478	0.173266828	0.063846556	-0.336985541	-0.124062538	0.183919175	0.329056808	0.237405373	0.409393872	0.334238726	0.400749982	0.883098211	0.993222025	Bacteria.Firmicutes.Clostridia.Clostridiales.Peptostreptococcaceae.Intestinibacter	C2CD2
131317	ENSG00000157637	rs58474699	0.195389885	0.145993142	0.92548403	0.49340022	0.306243294	-0.33823595	0.028897436	-0.218643401	0.234082972	0.229864915	0.307774206	0.317426364	0.252946317	0.133291337	0.946807249	0.993222025	Bacteria.Firmicutes.Clostridia.Clostridiales.Peptostreptococcaceae.Intestinibacter	SLC38A10
131318	ENSG00000157778	rs7811444	0.160337027	0.143045489	0.079360693	0.03954346	-0.316726976	0.4021098	0.514223577	-0.775348894	0.223020431	0.271241661	0.288507067	0.369076792	0.231888634	0.131780704	0.883098211	0.988070274	Bacteria.Firmicutes.Clostridia.Clostridiales.Peptostreptococcaceae.Intestinibacter	PSMG3
131319	ENSG00000157823	rs12440156	0.031134683	0.024379392	0.803110472	0.603253388	0.978057027	-0.649536821	-0.150973554	0.194522779	0.443936213	0.281815615	0.60306298	0.372451793	0.110728346	0.044923426	0.946318067	0.993222025	Bacteria.Firmicutes.Clostridia.Clostridiales.Peptostreptococcaceae.Intestinibacter	AP3S2
131320	ENSG00000157895	rs2071190	0.586420507	0.122928802	0.878258835	0.340634036	-0.115597968	0.542970068	-0.04214212	-0.424764223	0.211426266	0.347408806	0.274039762	0.442482394	0.419574249	0.120898259	0.946318067	0.993222025	Bacteria.Firmicutes.Clostridia.Clostridiales.Peptostreptococcaceae.Intestinibacter	C12orf43
131321	ENSG00000157933	rs260507	0.387824571	0.592574015	0.261138818	0.624719679	0.273949401	-0.137602342	-0.442630496	0.153602388	0.315099724	0.255876956	0.390474901	0.312509607	0.347829132	0.319002622	0.897203139	0.993222025	Bacteria.Firmicutes.Clostridia.Clostridiales.Peptostreptococcaceae.Intestinibacter	SKI
131322	ENSG00000158006	rs3008423	0.360733758	0.120915546	0.895923702	0.900379979	-0.207215925	0.421827222	0.037771076	0.042450958	0.225121072	0.268418532	0.287614868	0.337793437	0.337943186	0.120150196	0.946318067	0.993222025	Bacteria.Firmicutes.Clostridia.Clostridiales.Peptostreptococcaceae.Intestinibacter	PAFAH2
131323	ENSG00000158079	rs10993057	0.873642428	0.356034414	0.477244466	0.980734192	0.03402259	0.357385551	-0.190755261	-0.011179631	0.213091318	0.384464273	0.266836246	0.461176107	0.501009928	0.230744982	0.920004782	0.994369726	Bacteria.Firmicutes.Clostridia.Clostridiales.Peptostreptococcaceae.Intestinibacter	PTPDC1
131324	ENSG00000158104	rs10840624	0.329155172	0.739623994	0.438726337	0.913236287	0.270078075	-0.095301536	-0.308354063	0.040539758	0.274693223	0.285526539	0.395763435	0.370624569	0.325764273	0.367832671	0.914609291	0.993222025	Bacteria.Firmicutes.Clostridia.Clostridiales.Peptostreptococcaceae.Intestinibacter	HPD
131325	ENSG00000158169	rs28417125	0.359000053	0.081628946	0.024220459	0.001564474	-0.21728345	0.555082313	0.727998617	-1.251359214	0.23520263	0.313829225	0.315491164	0.379017735	0.337883408	0.095143121	0.883098211	0.913673107	Bacteria.Firmicutes.Clostridia.Clostridiales.Peptostreptococcaceae.Intestinibacter	FANCC
131326	ENSG00000158220	rs1679169	0.189638531	0.241822791	0.323148518	0.283073435	0.363989993	-0.297945842	0.35265978	-0.335330153	0.274601488	0.252237573	0.354227209	0.30980207	0.249864933	0.183049649	0.903273678	0.993222025	Bacteria.Firmicutes.Clostridia.Clostridiales.Peptostreptococcaceae.Intestinibacter	ESYT3
131327	ENSG00000158234	rs17282752	0.822754033	0.48995583	0.89857046	0.630426758	-0.060470484	0.194111475	-0.043585433	-0.183741632	0.26886398	0.279570637	0.340599943	0.380092187	0.486359519	0.283754862	0.946318067	0.993222025	Bacteria.Firmicutes.Clostridia.Clostridiales.Peptostreptococcaceae.Intestinibacter	FAIM
131328	ENSG00000158321	rs3974447	0.573505447	0.769107059	0.876779888	0.727838705	0.164909132	-0.11153299	-0.054199502	-0.156489988	0.291482899	0.378369653	0.348181478	0.4477452	0.415637162	0.376159578	0.946318067	0.993222025	Bacteria.Firmicutes.Clostridia.Clostridiales.Peptostreptococcaceae.Intestinibacter	AUTS2
131329	ENSG00000158402	rs113606664	0.351119354	0.22431481	0.130632792	0.437889843	0.154237723	0.468191834	-0.336571478	-0.345116292	0.164227318	0.381629802	0.219843892	0.442134591	0.335326925	0.175009887	0.883098211	0.993222025	Bacteria.Firmicutes.Clostridia.Clostridiales.Peptostreptococcaceae.Intestinibacter	CDC25C
131330	ENSG00000158411	rs8179690	0.335847574	0.239409456	0.957328638	0.862686363	0.307898551	-0.271695144	0.023174598	-0.052230614	0.317557083	0.228824233	0.43145297	0.300794598	0.328470947	0.182337315	0.947568581	0.993222025	Bacteria.Firmicutes.Clostridia.Clostridiales.Peptostreptococcaceae.Intestinibacter	MITD1
131331	ENSG00000158457	rs13227214	0.093728449	0.089724724	0.060494018	0.095187062	0.553383719	-0.392965148	-0.789732954	0.508523101	0.325334212	0.228129595	0.413384752	0.300315676	0.181947361	0.100004312	0.883098211	0.990650801	Bacteria.Firmicutes.Clostridia.Clostridiales.Peptostreptococcaceae.Intestinibacter	TSPAN33
131332	ENSG00000158517	rs800980	0.692411856	0.662540572	0.903462104	0.913705887	0.252739386	-0.161003095	0.101420768	-0.05134311	0.636063774	0.367240657	0.832933482	0.471956207	0.448859931	0.343403473	0.946318067	0.993222025	Bacteria.Firmicutes.Clostridia.Clostridiales.Peptostreptococcaceae.Intestinibacter	NCF1
131333	ENSG00000158525	rs17164872	0.200501348	0.087721927	0.373539059	0.322273392	0.253719109	-0.43146084	-0.224933528	0.311495602	0.196186917	0.248874614	0.251031288	0.312310436	0.256736065	0.098754166	0.913886586	0.993222025	Bacteria.Firmicutes.Clostridia.Clostridiales.Peptostreptococcaceae.Intestinibacter	CPA5
131334	ENSG00000158545	rs11076661	0.655826472	0.478772199	0.680024519	0.438347504	-0.269356778	0.243718009	0.302222216	-0.330880865	0.601586169	0.342112753	0.729491396	0.42432307	0.439488962	0.279524829	0.944795774	0.993222025	Bacteria.Firmicutes.Clostridia.Clostridiales.Peptostreptococcaceae.Intestinibacter	ZC3H18
131335	ENSG00000158623	rs10263009	1.1267365662593e-05	8.08183478594033e-07	0.495156839	0.187109013	-2.086302271	1.364719428	0.40242884	-0.450954521	0.438424408	0.250056161	0.586636468	0.338241146	0.00076032	2.68945827363162e-05	0.923343516	0.993222025	Bacteria.Firmicutes.Clostridia.Clostridiales.Peptostreptococcaceae.Intestinibacter	COPG2
131336	ENSG00000158715	rs16855911	0.359133308	0.489236289	0.160344437	0.20025765	0.192479773	-0.287415196	-0.389685803	0.62272951	0.208411578	0.413264175	0.274398666	0.481258213	0.337883408	0.28372599	0.883098211	0.993222025	Bacteria.Firmicutes.Clostridia.Clostridiales.Peptostreptococcaceae.Intestinibacter	SLC45A3
131337	ENSG00000158717	rs11641194	0.186210719	0.241101245	0.224375426	0.629475314	0.280073856	-0.288161622	-0.333333124	0.152192559	0.209637409	0.243576658	0.271740506	0.313953586	0.2489454	0.183049649	0.883098211	0.993222025	Bacteria.Firmicutes.Clostridia.Clostridiales.Peptostreptococcaceae.Intestinibacter	RNF166
131338	ENSG00000158792	rs369449674	0.841002291	0.949483361	0.63651237	0.571290597	0.06973399	-0.015783652	0.229890086	-0.188981394	0.346218704	0.248167893	0.484170624	0.332106064	0.492106012	0.429260557	0.93783103	0.993222025	Bacteria.Firmicutes.Clostridia.Clostridiales.Peptostreptococcaceae.Intestinibacter	SPATA2L
131339	ENSG00000158825	rs589942	3.5687253406488e-05	1.9879961092834e-06	0.181936897	0.345086523	-0.909070813	1.111298605	0.353694676	-0.254222739	0.204750971	0.212783451	0.262141057	0.267298768	0.00166759	5.78866511746925e-05	0.883098211	0.993222025	Bacteria.Firmicutes.Clostridia.Clostridiales.Peptostreptococcaceae.Intestinibacter	CDA
131340	ENSG00000158856	rs77582956	0.719516805	0.25847849	0.606297016	0.539745071	0.07781515	0.487895686	-0.141174064	-0.353611126	0.215752587	0.427986654	0.272597505	0.573617111	0.456695719	0.190370579	0.931962685	0.993222025	Bacteria.Firmicutes.Clostridia.Clostridiales.Peptostreptococcaceae.Intestinibacter	DMTN
131341	ENSG00000158859	rs4589131	0.833107856	0.954814455	0.721248661	0.389598095	0.078088461	-0.014202508	0.171688741	-0.292336854	0.369097989	0.249687934	0.479119912	0.337516015	0.490412034	0.430341194	0.946318067	0.993222025	Bacteria.Firmicutes.Clostridia.Clostridiales.Peptostreptococcaceae.Intestinibacter	ADAMTS4
131342	ENSG00000158865	rs77820460	0.405839525	0.368491547	0.591716092	0.605283852	0.159839321	-0.635349201	-0.138651673	0.39416662	0.191040595	0.701577091	0.257230262	0.758968079	0.357086751	0.236282791	0.930210976	0.993222025	Bacteria.Firmicutes.Clostridia.Clostridiales.Peptostreptococcaceae.Intestinibacter	SLC5A11
131343	ENSG00000158869	rs12401322	0.601794798	0.33062579	0.604160686	0.126684589	-0.119915799	0.300967323	0.153072273	-0.602177946	0.228679082	0.307049446	0.293823829	0.389219807	0.423928683	0.221083552	0.930793951	0.993222025	Bacteria.Firmicutes.Clostridia.Clostridiales.Peptostreptococcaceae.Intestinibacter	FCER1G
131344	ENSG00000159023	rs2452788	0.462303192	0.298429752	0.258753597	0.114540092	-0.33669683	0.298493515	0.698560527	-0.596640471	0.455341494	0.284768477	0.613141456	0.372996555	0.375850481	0.208047652	0.897203139	0.990650801	Bacteria.Firmicutes.Clostridia.Clostridiales.Peptostreptococcaceae.Intestinibacter	EPB41
131345	ENSG00000159063	rs2156785	0.04331642	0.117826441	0.631452667	0.79906042	0.520392411	-0.38616668	-0.169164266	-0.080419575	0.25250533	0.243642716	0.350991733	0.314620316	0.127034392	0.118525192	0.937271921	0.993222025	Bacteria.Firmicutes.Clostridia.Clostridiales.Peptostreptococcaceae.Intestinibacter	ALG8
131346	ENSG00000159086	rs2231388	0.102320275	0.124108402	0.799316658	0.934477616	0.458697431	-0.338275615	-0.101734319	0.023189146	0.276808553	0.217132974	0.398528175	0.280972915	0.189087432	0.121691392	0.946318067	0.993222025	Bacteria.Firmicutes.Clostridia.Clostridiales.Peptostreptococcaceae.Intestinibacter	PAXBP1
131347	ENSG00000159110	rs1131668	0.447548181	0.491160534	0.906309125	0.518514062	0.154072447	-0.166419936	-0.033483949	-0.203631743	0.201628234	0.240356808	0.283389743	0.313678835	0.370838235	0.284221035	0.946318067	0.993222025	Bacteria.Firmicutes.Clostridia.Clostridiales.Peptostreptococcaceae.Intestinibacter	IFNAR2
131348	ENSG00000159111	rs16948590	0.097924148	0.040394414	0.364091693	0.610776006	0.492114894	-0.52362197	-0.320917985	0.166745354	0.293073819	0.250356023	0.351111411	0.326031069	0.186048945	0.061329292	0.910743009	0.993222025	Bacteria.Firmicutes.Clostridia.Clostridiales.Peptostreptococcaceae.Intestinibacter	MRPL10
131349	ENSG00000159164	rs41264630	0.765698501	0.558412601	0.681157161	0.06973902	0.051373708	0.214216873	-0.090637949	-0.865192224	0.171670682	0.364168511	0.219601875	0.469188788	0.469899325	0.308127391	0.944795774	0.990650801	Bacteria.Firmicutes.Clostridia.Clostridiales.Peptostreptococcaceae.Intestinibacter	SV2A
131350	ENSG00000159166	rs2799685	0.867316038	0.538860474	0.376428829	0.3328415	-0.052897292	0.163482345	0.424459186	-0.353314375	0.315370651	0.264616722	0.476599472	0.36212205	0.500057676	0.302120566	0.913886586	0.993222025	Bacteria.Firmicutes.Clostridia.Clostridiales.Peptostreptococcaceae.Intestinibacter	LAD1
131351	ENSG00000159212	rs13048790	0.156202704	0.093894755	0.113607175	0.124129972	0.295940087	-0.527561153	-0.427659666	0.629247988	0.206291372	0.310313665	0.266654381	0.403926444	0.229117319	0.103099712	0.883098211	0.993222025	Bacteria.Firmicutes.Clostridia.Clostridiales.Peptostreptococcaceae.Intestinibacter	CLIC6
131352	ENSG00000159231	rs13046907	0.123184975	0.053065979	0.81728055	0.912198083	0.358375355	-0.469840925	-0.071038838	0.031755896	0.229459209	0.238461005	0.306225214	0.286873437	0.206646665	0.073092921	0.946318067	0.993222025	Bacteria.Firmicutes.Clostridia.Clostridiales.Peptostreptococcaceae.Intestinibacter	CBR3
131353	ENSG00000159239	rs2268424	0.044393821	0.401429577	0.016439636	0.452317677	0.402928946	-0.385750176	-0.632907979	0.423190785	0.196542474	0.456722705	0.2569759	0.559698201	0.128694309	0.248140969	0.883098211	0.993222025	Bacteria.Firmicutes.Clostridia.Clostridiales.Peptostreptococcaceae.Intestinibacter
131354	ENSG00000159267	rs11088378	0.79005726	0.0900137	0.022233631	0.170950524	-0.067080558	0.408548125	-0.753725943	0.419991291	0.250922727	0.23739434	0.321775703	0.303359872	0.477972826	0.100122305	0.883098211	0.993222025	Bacteria.Firmicutes.Clostridia.Clostridiales.Peptostreptococcaceae.Intestinibacter	HLCS
131355	ENSG00000159399	rs6754642	0.103280537	0.283005302	0.377170979	0.679564407	0.309831347	-0.292534102	-0.214022419	-0.138424632	0.187506368	0.270225415	0.240689107	0.333614999	0.190145812	0.20170446	0.913886586	0.993222025	Bacteria.Firmicutes.Clostridia.Clostridiales.Peptostreptococcaceae.Intestinibacter	HK2
131356	ENSG00000159445	rs11204914	0.156057853	0.114495	0.764892295	0.650889677	-0.565222175	0.41832167	0.141041034	-0.144850911	0.393860205	0.26148537	0.469637464	0.318612268	0.229117319	0.115960897	0.946318067	0.993222025	Bacteria.Firmicutes.Clostridia.Clostridiales.Peptostreptococcaceae.Intestinibacter	THEM4
131357	ENSG00000159459	rs12913112	0.66239366	0.419842638	0.99033968	0.570127157	-0.203523178	0.233156942	-0.006565982	-0.197959918	0.46401135	0.28719322	0.540215599	0.346832771	0.440919757	0.25592557	0.952181996	0.993222025	Bacteria.Firmicutes.Clostridia.Clostridiales.Peptostreptococcaceae.Intestinibacter	UBR1
131358	ENSG00000159461	rs2920706	0.02674657	0.000226417	0.693145915	0.057227598	0.702437301	-0.855744165	-0.151896661	0.522476851	0.309901567	0.219117249	0.383239869	0.269884435	0.103363405	0.002006516	0.945436913	0.990650801	Bacteria.Firmicutes.Clostridia.Clostridiales.Peptostreptococcaceae.Intestinibacter	AMFR
131359	ENSG00000159527	rs2987760	0.05186608	0.005171683	0.123529203	0.048304196	0.554111423	-0.768072245	-0.543562026	0.6668238	0.279763236	0.265397859	0.348355266	0.331326017	0.137928034	0.017036392	0.883098211	0.990650801	Bacteria.Firmicutes.Clostridia.Clostridiales.Peptostreptococcaceae.Intestinibacter	PGLYRP3
131360	ENSG00000159596	rs187982079	0.743737862	0.907608388	0.706561562	0.807698306	0.082591601	-0.040335045	-0.12432055	-0.113682601	0.251571272	0.346196825	0.328771907	0.465168067	0.464557199	0.418185395	0.946241608	0.993222025	Bacteria.Firmicutes.Clostridia.Clostridiales.Peptostreptococcaceae.Intestinibacter	TMEM69
131361	ENSG00000159618	rs4784813	0.082871062	0.022419961	0.320311857	0.211400107	0.487327082	-0.603878805	-0.366624767	0.421741497	0.276668101	0.258177268	0.366085488	0.334141837	0.173390599	0.042808293	0.901785891	0.993222025	Bacteria.Firmicutes.Clostridia.Clostridiales.Peptostreptococcaceae.Intestinibacter	ADGRG5
131362	ENSG00000159640	rs4292	0.320456318	0.289575575	0.695275776	0.873412856	-0.421449691	0.323880768	0.198691372	-0.059022829	0.420956376	0.303325482	0.50499954	0.368997335	0.323185216	0.204144281	0.945436913	0.993222025	Bacteria.Firmicutes.Clostridia.Clostridiales.Peptostreptococcaceae.Intestinibacter	ACE
131363	ENSG00000159692	rs2291199	0.297840213	0.087337101	0.90731023	0.529818612	-0.288979137	0.425923935	0.041361488	-0.210272342	0.275352571	0.245375704	0.353859592	0.332883805	0.313086614	0.098754166	0.946318067	0.993222025	Bacteria.Firmicutes.Clostridia.Clostridiales.Peptostreptococcaceae.Intestinibacter	CTBP1
131364	ENSG00000159720	rs13338993	0.537436547	0.05724631	0.536378109	0.789978814	0.098025321	-0.795181177	0.127945153	0.121716072	0.15810972	0.410781103	0.205831505	0.455119072	0.402732967	0.076878201	0.92531158	0.993222025	Bacteria.Firmicutes.Clostridia.Clostridiales.Peptostreptococcaceae.Intestinibacter	ATP6V0D1
131365	ENSG00000159733	rs6842246	0.486146802	0.965594795	0.928071266	0.256250953	-0.184441202	0.011772193	0.028858508	0.40157302	0.263318601	0.271872445	0.31844762	0.350602051	0.385809366	0.433033967	0.946807249	0.993222025	Bacteria.Firmicutes.Clostridia.Clostridiales.Peptostreptococcaceae.Intestinibacter	ZFYVE28
131366	ENSG00000159788	rs881817	0.076101878	0.066063288	0.686773164	0.874803178	0.682628784	-0.463158182	-0.201499	0.054120769	0.378710654	0.247748618	0.497470998	0.342140703	0.166320018	0.083571498	0.944795774	0.993222025	Bacteria.Firmicutes.Clostridia.Clostridiales.Peptostreptococcaceae.Intestinibacter	RGS12
131367	ENSG00000159884	rs3829076	0.091757217	0.003601145	0.768271291	0.630403201	0.423638561	-0.647566308	0.092152752	0.130401982	0.247524837	0.214362797	0.311461922	0.269733937	0.180313993	0.013509897	0.946318067	0.993222025	Bacteria.Firmicutes.Clostridia.Clostridiales.Peptostreptococcaceae.Intestinibacter	CCDC107
131368	ENSG00000159915	rs10775542	1.00409119369954e-05	4.71111139535853e-07	0.088923868	0.094235605	1.259606943	-1.184840298	-0.571393046	0.472422731	0.262966179	0.211691999	0.330865613	0.278175464	0.000757923	1.78651159981117e-05	0.883098211	0.990650801	Bacteria.Firmicutes.Clostridia.Clostridiales.Peptostreptococcaceae.Intestinibacter	ZNF233
131369	ENSG00000160013	rs1126510	0.535596143	0.362327518	0.357693221	0.410909993	0.148984392	-0.216578373	-0.289695224	0.262385494	0.23921776	0.236079908	0.312729122	0.317033456	0.402318595	0.233339649	0.907043407	0.993222025	Bacteria.Firmicutes.Clostridia.Clostridiales.Peptostreptococcaceae.Intestinibacter	PTGIR
131370	ENSG00000160094	rs6425813	0.301857656	0.107738975	0.799848143	0.328998568	-0.341940574	0.363441308	0.113740993	-0.292231662	0.328559133	0.222841328	0.446771972	0.297128441	0.314780674	0.112327738	0.946318067	0.993222025	Bacteria.Firmicutes.Clostridia.Clostridiales.Peptostreptococcaceae.Intestinibacter	ZNF362
131371	ENSG00000160097	rs1746662	0.807106559	0.701287553	0.883089049	0.767983779	0.053319901	-0.112924976	0.041343743	0.119775213	0.217492106	0.293098084	0.280043173	0.404304754	0.482193095	0.355243448	0.946318067	0.993222025	Bacteria.Firmicutes.Clostridia.Clostridiales.Peptostreptococcaceae.Intestinibacter	FNDC5
131372	ENSG00000160124	rs56236741	0.287807474	0.267155301	0.052966326	0.111321832	0.174234888	-0.440511519	-0.427587855	0.715479082	0.162574498	0.393579703	0.216922373	0.443232108	0.306458356	0.194389527	0.883098211	0.990650801	Bacteria.Firmicutes.Clostridia.Clostridiales.Peptostreptococcaceae.Intestinibacter	MIX23
131373	ENSG00000160183	rs225433	0.662541699	0.084591965	0.447564116	0.858405881	-0.088065976	0.488576654	-0.192471774	0.063660449	0.200875157	0.278961387	0.25188872	0.355419981	0.440919757	0.097138567	0.914609291	0.993222025	Bacteria.Firmicutes.Clostridia.Clostridiales.Peptostreptococcaceae.Intestinibacter	TMPRSS3
131374	ENSG00000160188	rs8133593	0.894677016	0.333168396	0.548766276	0.918649081	-0.025430011	-0.420763084	0.147081208	0.053474732	0.191335938	0.431545994	0.244013269	0.521535453	0.504994995	0.221742345	0.92531158	0.993222025	Bacteria.Firmicutes.Clostridia.Clostridiales.Peptostreptococcaceae.Intestinibacter	RSPH1
131375	ENSG00000160194	rs8131547	0.434600423	0.132900474	0.515563514	0.936431469	-0.274205173	0.390032589	-0.282763109	-0.025990373	0.348767632	0.256290821	0.432508747	0.324615447	0.366526848	0.126434802	0.924586762	0.993222025	Bacteria.Firmicutes.Clostridia.Clostridiales.Peptostreptococcaceae.Intestinibacter	NDUFV3
131376	ENSG00000160199	rs2839625	0.789431689	0.911545417	0.188736235	0.08560228	0.096643163	-0.029244969	0.658225876	-0.61449043	0.360404763	0.262232983	0.495553824	0.352018426	0.477926655	0.419643671	0.883098211	0.990650801	Bacteria.Firmicutes.Clostridia.Clostridiales.Peptostreptococcaceae.Intestinibacter	PKNOX1
131377	ENSG00000160200	rs7284065	0.04656979	0.08758506	0.54977873	0.404497057	-0.740317256	0.457857699	-0.299482526	0.297024508	0.364888515	0.2639842	0.498117467	0.353986228	0.131208975	0.098754166	0.92531158	0.993222025	Bacteria.Firmicutes.Clostridia.Clostridiales.Peptostreptococcaceae.Intestinibacter	CBS
131378	ENSG00000160213	rs62229224	0.836629682	0.809953471	0.87552674	0.355472001	-0.038934062	-0.111501141	-0.038673815	0.523491043	0.188055387	0.461765925	0.245921409	0.562493016	0.490956962	0.390053375	0.946318067	0.993222025	Bacteria.Firmicutes.Clostridia.Clostridiales.Peptostreptococcaceae.Intestinibacter	CSTB
131379	ENSG00000160221	rs2838486	0.001905543	1.76324618533679e-06	0.691345312	0.586613608	-0.559599891	1.006419333	0.085544244	0.139207997	0.172902869	0.191545848	0.214502366	0.254740204	0.025290619	5.3167388133178e-05	0.945436913	0.993222025	Bacteria.Firmicutes.Clostridia.Clostridiales.Peptostreptococcaceae.Intestinibacter	GATD3
131380	ENSG00000160226	rs56212056	0.46825057	0.020749978	0.330528189	0.993786951	-0.15359022	0.594816268	-0.263619127	0.002468336	0.210510395	0.250945047	0.268891821	0.315765593	0.378646566	0.040814458	0.906965332	0.99497373	Bacteria.Firmicutes.Clostridia.Clostridiales.Peptostreptococcaceae.Intestinibacter	CFAP410
131381	ENSG00000160229	rs60167049	0.140463963	0.286517767	0.025431616	0.056452448	0.311375376	-0.269793093	-0.600458852	0.60095933	0.208657607	0.251059004	0.262499243	0.309427385	0.218786164	0.202777613	0.883098211	0.990650801	Bacteria.Firmicutes.Clostridia.Clostridiales.Peptostreptococcaceae.Intestinibacter	ZNF66
131382	ENSG00000160255	rs760457	0.840664704	0.96904611	0.237964441	0.418499267	0.078089721	0.010360696	-0.584065227	0.273348795	0.386870829	0.26596957	0.490377634	0.33572392	0.492106012	0.43374671	0.896097415	0.993222025	Bacteria.Firmicutes.Clostridia.Clostridiales.Peptostreptococcaceae.Intestinibacter	ITGB2
131383	ENSG00000160284	rs13048940	5.01680057797065e-06	3.839677148878e-07	0.178089358	0.123868885	-1.996308629	1.324943053	0.691785496	-0.479964014	0.401097605	0.234522279	0.508144289	0.307880365	0.000469393	1.54087813081373e-05	0.883098211	0.993222025	Bacteria.Firmicutes.Clostridia.Clostridiales.Peptostreptococcaceae.Intestinibacter	SPATC1L
131384	ENSG00000160285	rs6518284	0.017257354	0.004791031	0.446409579	0.224061875	-1.89072189	1.217736366	0.69042438	-0.602297913	0.773685191	0.416873887	0.901258528	0.490670551	0.084561787	0.016254846	0.914609291	0.993222025	Bacteria.Firmicutes.Clostridia.Clostridiales.Peptostreptococcaceae.Intestinibacter	LSS
131385	ENSG00000160305	rs2839320	0.402748291	0.168583782	0.873817351	0.830510962	-0.257637701	0.250576019	-0.059527931	-0.052823503	0.305899959	0.179975752	0.373358474	0.24579451	0.355245983	0.146610625	0.946318067	0.993222025	Bacteria.Firmicutes.Clostridia.Clostridiales.Peptostreptococcaceae.Intestinibacter	DIP2A
131386	ENSG00000160310	rs118032579	0.705920072	0.109715901	0.824662356	0.539744659	0.075332727	-0.464527705	-0.054890249	0.239650881	0.198764939	0.286450764	0.246755002	0.388753905	0.453195486	0.113374007	0.946318067	0.993222025	Bacteria.Firmicutes.Clostridia.Clostridiales.Peptostreptococcaceae.Intestinibacter	PRMT2
131387	ENSG00000160321	rs10410114	0.652388321	0.613274377	0.103755921	0.080396396	-0.110435793	0.112106907	-0.53414172	0.501962475	0.244036556	0.220746056	0.323711122	0.282620356	0.437904752	0.326375073	0.883098211	0.990650801	Bacteria.Firmicutes.Clostridia.Clostridiales.Peptostreptococcaceae.Intestinibacter	ZNF208
131388	ENSG00000160336	rs12982299	0.759637233	0.387293523	0.360146418	0.713266112	0.060272293	0.214395048	-0.231752967	-0.124560035	0.196168537	0.246322278	0.251468625	0.337485997	0.468376491	0.242923406	0.907043407	0.993222025	Bacteria.Firmicutes.Clostridia.Clostridiales.Peptostreptococcaceae.Intestinibacter	ZNF761
131389	ENSG00000160439	rs1654458	0.131613	0.352326737	0.770307098	0.715809284	0.330022446	-0.397636889	-0.085159139	-0.184830827	0.216124866	0.42446078	0.290452164	0.505477729	0.212317564	0.229462055	0.946318067	0.993222025	Bacteria.Firmicutes.Clostridia.Clostridiales.Peptostreptococcaceae.Intestinibacter	RDH13
131390	ENSG00000160447	rs13283282	0.094378478	8.89598883381102e-05	0.545460235	0.409011388	-0.287572985	1.278547337	-0.128177607	-0.311904328	0.169405948	0.305884854	0.210899548	0.375332571	0.182667169	0.001036137	0.92531158	0.993222025	Bacteria.Firmicutes.Clostridia.Clostridiales.Peptostreptococcaceae.Intestinibacter	PKN3
131391	ENSG00000160588	rs1715456	0.014123072	0.001401985	0.350753304	0.38003554	-0.786154073	0.735772565	0.365668379	-0.25398866	0.311701608	0.220459323	0.389054064	0.287366742	0.077180664	0.007166442	0.907043407	0.993222025	Bacteria.Firmicutes.Clostridia.Clostridiales.Peptostreptococcaceae.Intestinibacter	MPZL3
131392	ENSG00000160695	rs670526	0.464749558	0.313671258	0.120131017	0.192833678	-0.271364317	0.224819272	-0.801502526	0.400729293	0.369009237	0.221405542	0.508917714	0.30453138	0.376768249	0.214045831	0.883098211	0.993222025	Bacteria.Firmicutes.Clostridia.Clostridiales.Peptostreptococcaceae.Intestinibacter	VPS11
131393	ENSG00000160712	rs11265612	0.110511377	0.052962884	0.456358152	0.532254186	0.458873366	-0.448214261	0.302759075	-0.190615013	0.283610069	0.227383096	0.404036498	0.303564171	0.196990443	0.073092921	0.914609291	0.993222025	Bacteria.Firmicutes.Clostridia.Clostridiales.Peptostreptococcaceae.Intestinibacter	IL6R
131394	ENSG00000160752	rs10908462	0.111714246	0.444462875	0.5815582	0.539758284	0.306966051	-0.196507649	-0.136791795	-0.191885064	0.190375113	0.255415016	0.246967948	0.311280234	0.198234352	0.265669714	0.930210976	0.993222025	Bacteria.Firmicutes.Clostridia.Clostridiales.Peptostreptococcaceae.Intestinibacter	FDPS
131395	ENSG00000160781	rs2540169	0.840535902	0.018982669	0.070623698	0.799311606	-0.038426856	0.507395445	-0.44846306	0.076179188	0.190217802	0.210889795	0.243987102	0.298412294	0.492106012	0.038691735	0.883098211	0.993222025	Bacteria.Firmicutes.Clostridia.Clostridiales.Peptostreptococcaceae.Intestinibacter	PAQR6
131396	ENSG00000160789	rs2485667	0.926046547	0.846911173	0.640335286	0.796653717	-0.016395464	0.145168202	-0.110107535	0.202318703	0.175953248	0.748934648	0.234557256	0.781939278	0.512057276	0.400749982	0.938889877	0.993222025	Bacteria.Firmicutes.Clostridia.Clostridiales.Peptostreptococcaceae.Intestinibacter	LMNA
131397	ENSG00000160803	rs7517202	0.599239176	0.366897425	0.792045999	0.547583444	-0.21262556	0.278907709	0.131022102	-0.229782012	0.402635677	0.306951029	0.494905027	0.380088485	0.423191694	0.235538481	0.946318067	0.993222025	Bacteria.Firmicutes.Clostridia.Clostridiales.Peptostreptococcaceae.Intestinibacter	UBQLN4
131398	ENSG00000160856	rs945635	0.036567235	0.006340154	0.42913481	0.175661502	-0.528015739	0.566288494	0.246490771	-0.35277053	0.247357417	0.200731204	0.309800157	0.257654518	0.118340798	0.019545647	0.914609291	0.993222025	Bacteria.Firmicutes.Clostridia.Clostridiales.Peptostreptococcaceae.Intestinibacter	FCRL3
131399	ENSG00000160908	rs73148819	0.482565519	0.140940228	0.419371127	0.27532052	0.135273169	-0.741710479	-0.204456928	0.629561634	0.191541165	0.497638545	0.251585163	0.572245883	0.384308917	0.13072752	0.914609291	0.993222025	Bacteria.Firmicutes.Clostridia.Clostridiales.Peptostreptococcaceae.Intestinibacter	ZNF394
131400	ENSG00000160948	rs35847380	0.077558116	0.078000695	0.426419868	0.711286497	-0.370260306	0.776835861	0.211975848	0.21087666	0.206455175	0.433820989	0.264851771	0.567250585	0.167715978	0.092298137	0.914609291	0.993222025	Bacteria.Firmicutes.Clostridia.Clostridiales.Peptostreptococcaceae.Intestinibacter	VPS28
131401	ENSG00000160959	rs13277542	0.452637127	0.570194241	0.866020344	0.312420057	0.204095736	-0.137367406	0.057681343	-0.309922496	0.270121958	0.240714527	0.340535164	0.304422151	0.373092279	0.311964646	0.946318067	0.993222025	Bacteria.Firmicutes.Clostridia.Clostridiales.Peptostreptococcaceae.Intestinibacter	LRRC14
131402	ENSG00000160961	rs3850136	0.278623263	0.226207475	0.302415319	0.355474897	0.203755818	-0.258652563	-0.246309701	0.237661949	0.186495241	0.21170331	0.236946077	0.255370169	0.301942612	0.176149411	0.897939394	0.993222025	Bacteria.Firmicutes.Clostridia.Clostridiales.Peptostreptococcaceae.Intestinibacter	ZNF333
131403	ENSG00000161016	rs2954658	0.377724368	0.380073938	0.612192408	0.700970407	0.298825575	-0.234028449	-0.216592101	0.129012982	0.336450967	0.264804915	0.42518514	0.334481172	0.34517166	0.240400906	0.932719936	0.993222025	Bacteria.Firmicutes.Clostridia.Clostridiales.Peptostreptococcaceae.Intestinibacter	RPL8
131404	ENSG00000161021	rs6627	0.853822074	0.607194259	0.839234868	0.626063949	-0.101758814	0.167440378	0.164303393	-0.222532166	0.550112366	0.324125041	0.806648536	0.454516556	0.497088951	0.324303604	0.946318067	0.993222025	Bacteria.Firmicutes.Clostridia.Clostridiales.Peptostreptococcaceae.Intestinibacter	MAML1
131405	ENSG00000161036	rs4543479	0.482253144	0.462167643	0.996239103	0.939693335	0.255357528	-0.18154743	0.002296032	-0.025130185	0.3613168	0.245446169	0.48523775	0.330884469	0.384308917	0.273049494	0.952906382	0.993222025	Bacteria.Firmicutes.Clostridia.Clostridiales.Peptostreptococcaceae.Intestinibacter	LRWD1
131406	ENSG00000161243	rs57401831	0.00823935	1.6371879258332e-05	0.497505021	0.949118677	-0.557583548	0.952569291	0.168174627	-0.018528865	0.204573776	0.204573757	0.246500005	0.289240217	0.057456393	0.000286135	0.923343516	0.993222025	Bacteria.Firmicutes.Clostridia.Clostridiales.Peptostreptococcaceae.Intestinibacter	FBXO27
131407	ENSG00000161249	rs10221454	0.100793251	0.010246724	0.765952925	0.386028626	-0.340607109	0.885841663	0.07969301	-0.376505527	0.204609972	0.334980343	0.266601041	0.431416486	0.187960412	0.026271137	0.946318067	0.993222025	Bacteria.Firmicutes.Clostridia.Clostridiales.Peptostreptococcaceae.Intestinibacter	DMKN
131408	ENSG00000161267	rs35659266	0.088950967	0.023801824	0.170947301	0.066936598	0.399689149	-0.626172103	-0.40341207	0.657121946	0.23146041	0.270526489	0.291382468	0.35266275	0.177708065	0.044457693	0.883098211	0.990650801	Bacteria.Firmicutes.Clostridia.Clostridiales.Peptostreptococcaceae.Intestinibacter	BDH1
131409	ENSG00000161395	rs2517951	0.199134343	0.063280313	0.460566016	0.402568803	0.519608571	-0.445340629	0.345059644	-0.256415047	0.400549444	0.235686792	0.464837788	0.304331509	0.255733319	0.081499823	0.914609291	0.993222025	Bacteria.Firmicutes.Clostridia.Clostridiales.Peptostreptococcaceae.Intestinibacter	PGAP3
131410	ENSG00000161533	rs7217719	0.869605161	0.311154808	0.316839083	0.895035893	0.042938458	-0.25846014	0.339121125	-0.045900224	0.260533398	0.253204901	0.336182384	0.346542105	0.500488864	0.213181975	0.899544711	0.993222025	Bacteria.Firmicutes.Clostridia.Clostridiales.Peptostreptococcaceae.Intestinibacter	ACOX1
131411	ENSG00000161551	rs6509592	0.725956187	0.369368047	0.858884494	0.73837722	0.059024139	-0.239288863	0.038031033	0.126718411	0.167668978	0.264719178	0.213057465	0.377773385	0.458418497	0.236565739	0.946318067	0.993222025	Bacteria.Firmicutes.Clostridia.Clostridiales.Peptostreptococcaceae.Intestinibacter	ZNF577
131412	ENSG00000161643	rs12984584	0.208398835	0.00479108	0.62476722	0.738066213	-0.19525444	0.703274021	-0.098598462	0.120082567	0.153670671	0.240755672	0.200629727	0.357548968	0.263190226	0.016254846	0.935016525	0.993222025	Bacteria.Firmicutes.Clostridia.Clostridiales.Peptostreptococcaceae.Intestinibacter	SIGLEC16
131413	ENSG00000161653	rs9893971	0.241396857	0.583609354	0.295553878	0.733267926	-0.26967808	0.174497881	0.296773044	0.158510037	0.228097705	0.31676616	0.2814324	0.463142827	0.276593772	0.316659298	0.897939394	0.993222025	Bacteria.Firmicutes.Clostridia.Clostridiales.Peptostreptococcaceae.Intestinibacter	NAGS
131414	ENSG00000161692	rs58840071	0.085454385	0.082875023	0.702981882	0.682527353	0.358288378	-0.455392739	-0.101213867	-0.133577762	0.205150674	0.258541562	0.264277595	0.325118328	0.175061185	0.095986341	0.945436913	0.993222025	Bacteria.Firmicutes.Clostridia.Clostridiales.Peptostreptococcaceae.Intestinibacter	DBF4B
131415	ENSG00000161905	rs2255888	0.5101312	0.252223218	0.189486526	0.253194586	-0.273113737	0.280288219	-0.726359818	0.383033309	0.412382121	0.242624364	0.547790053	0.332249454	0.394161002	0.187701824	0.883098211	0.993222025	Bacteria.Firmicutes.Clostridia.Clostridiales.Peptostreptococcaceae.Intestinibacter	ALOX15
131416	ENSG00000161920	rs72824994	0.1273754	0.183345496	0.203815553	0.361645338	-0.325851387	0.477546727	0.342570376	-0.424252982	0.211005294	0.355091186	0.266868394	0.461793392	0.209056547	0.154573496	0.883098211	0.993222025	Bacteria.Firmicutes.Clostridia.Clostridiales.Peptostreptococcaceae.Intestinibacter	MED11
131417	ENSG00000161944	rs2289645	0.157029957	0.062662906	0.64211178	0.576585309	-0.367799109	0.381289295	0.159817081	-0.164060027	0.25690254	0.201303779	0.342272471	0.292333584	0.229742854	0.081244823	0.938889877	0.993222025	Bacteria.Firmicutes.Clostridia.Clostridiales.Peptostreptococcaceae.Intestinibacter	ASGR2
131418	ENSG00000161980	rs28452059	0.557742356	0.242872073	0.917699682	0.466574638	-0.112392403	0.413652367	0.025431493	-0.331429927	0.1907411	0.350982785	0.245160136	0.452543549	0.410581112	0.18343232	0.946807249	0.993222025	Bacteria.Firmicutes.Clostridia.Clostridiales.Peptostreptococcaceae.Intestinibacter	POLR3K
131419	ENSG00000161981	rs2562145	0.454978369	0.691248695	0.558890089	0.92788692	0.243178753	-0.095867253	-0.256451694	0.028977727	0.323529279	0.240307929	0.436498708	0.318943469	0.373517399	0.3521272	0.92531158	0.993222025	Bacteria.Firmicutes.Clostridia.Clostridiales.Peptostreptococcaceae.Intestinibacter	SNRNP25
131420	ENSG00000162069	rs2526280	0.399186692	0.382055237	0.901242328	0.992456475	0.334376206	-0.293047172	0.059703202	-0.003719284	0.394006213	0.332975719	0.479244561	0.391875522	0.353656411	0.240999717	0.946318067	0.994596034	Bacteria.Firmicutes.Clostridia.Clostridiales.Peptostreptococcaceae.Intestinibacter	BICDL2
131421	ENSG00000162078	rs9925556	0.064453344	0.026618938	0.528268532	0.358547357	-0.766247653	0.57809934	0.350729141	-0.323026454	0.40736336	0.254823397	0.553150483	0.349334796	0.154827779	0.047437365	0.92531158	0.993222025	Bacteria.Firmicutes.Clostridia.Clostridiales.Peptostreptococcaceae.Intestinibacter	ZG16B
131422	ENSG00000162104	rs11639528	0.684391531	0.036351892	0.829150274	0.056126636	0.081749372	-0.907702802	-0.058172871	0.950443125	0.200216301	0.42472231	0.268495854	0.488707532	0.447275159	0.057605317	0.946318067	0.990650801	Bacteria.Firmicutes.Clostridia.Clostridiales.Peptostreptococcaceae.Intestinibacter	ADCY9
131423	ENSG00000162174	rs2958531	0.159860945	0.130483814	0.794291661	0.692488565	-0.743719158	0.512401248	0.168173808	-0.160897095	0.52307766	0.334561596	0.642337339	0.40503283	0.23160023	0.125121979	0.946318067	0.993222025	Bacteria.Firmicutes.Clostridia.Clostridiales.Peptostreptococcaceae.Intestinibacter	ASRGL1
131424	ENSG00000162222	rs2958244	0.934257372	0.87175931	0.581622212	0.392848428	-0.018555019	0.038523846	-0.154859288	0.251047071	0.22406827	0.237709694	0.279635029	0.291852224	0.513734175	0.40800865	0.930210976	0.993222025	Bacteria.Firmicutes.Clostridia.Clostridiales.Peptostreptococcaceae.Intestinibacter	TTC9C
131425	ENSG00000162267	rs2302417	0.476349089	0.373953065	0.797868995	0.792738991	-0.196824942	0.188457483	-0.096037129	0.077505309	0.2747658	0.210506563	0.3734555	0.293760346	0.381217019	0.238285565	0.946318067	0.993222025	Bacteria.Firmicutes.Clostridia.Clostridiales.Peptostreptococcaceae.Intestinibacter	ITIH3
131426	ENSG00000162378	rs487453	0.989369472	0.670445384	0.545448986	0.83395319	-0.003897728	0.111011421	-0.214555106	0.066818838	0.291415944	0.259690303	0.353012553	0.317462637	0.527227975	0.346289837	0.92531158	0.993222025	Bacteria.Firmicutes.Clostridia.Clostridiales.Peptostreptococcaceae.Intestinibacter	ZYG11B
131427	ENSG00000162383	rs11206097	0.453490463	0.019090803	0.30535526	0.718319341	0.159517223	-0.835451168	0.279402377	0.155216263	0.211522909	0.347567607	0.27043331	0.428444887	0.373517399	0.038863562	0.897939394	0.993222025	Bacteria.Firmicutes.Clostridia.Clostridiales.Peptostreptococcaceae.Intestinibacter	SLC1A7
131428	ENSG00000162384	rs737464	0.105228828	0.105349957	0.601411398	0.554909663	0.45114837	-0.420874093	0.196750135	-0.186741609	0.274601549	0.256265416	0.374805563	0.314647345	0.191990328	0.110860779	0.930793951	0.993222025	Bacteria.Firmicutes.Clostridia.Clostridiales.Peptostreptococcaceae.Intestinibacter	CZIB
131429	ENSG00000162390	rs1616691	0.447528356	0.282593455	0.515475474	0.838424622	0.274129938	-0.269883838	0.305888698	-0.067889632	0.358726773	0.249087343	0.467782784	0.331609442	0.370838235	0.201575059	0.924586762	0.993222025	Bacteria.Firmicutes.Clostridia.Clostridiales.Peptostreptococcaceae.Intestinibacter	ACOT11
131430	ENSG00000162391	rs2060387	0.325548359	0.030826114	0.904830197	0.486116571	0.238015156	-0.502250163	0.036683161	0.208172943	0.240270767	0.227535721	0.305618465	0.297178682	0.324361586	0.052452071	0.946318067	0.993222025	Bacteria.Firmicutes.Clostridia.Clostridiales.Peptostreptococcaceae.Intestinibacter	FAM151A
131431	ENSG00000162396	rs1180943	0.050968143	0.069260515	0.833398901	0.995720693	0.532032553	-0.411285692	-0.083149873	0.001641408	0.267552542	0.222645669	0.393718663	0.304867222	0.136117165	0.086277389	0.946318067	0.995179343	Bacteria.Firmicutes.Clostridia.Clostridiales.Peptostreptococcaceae.Intestinibacter	PARS2
131432	ENSG00000162433	rs72641128	0.053068661	0.000718894	0.46027861	0.775387885	-0.360676764	0.998365728	0.172280035	0.123907054	0.183058431	0.281123772	0.231933101	0.432448675	0.139800054	0.004350667	0.914609291	0.993222025	Bacteria.Firmicutes.Clostridia.Clostridiales.Peptostreptococcaceae.Intestinibacter	AK4
131433	ENSG00000162444	rs12022346	0.171894444	0.210016947	0.227818703	0.939154988	0.327252769	-0.392096822	-0.357984743	-0.031617081	0.236903913	0.309702937	0.294034615	0.412605657	0.238413523	0.167706357	0.883098211	0.993222025	Bacteria.Firmicutes.Clostridia.Clostridiales.Peptostreptococcaceae.Intestinibacter	RBP7
131434	ENSG00000162458	rs2546	0.220111963	0.106205479	0.41105476	0.764149196	-0.251353762	0.614866582	0.211967199	0.148661354	0.203006696	0.375323184	0.256194039	0.493403377	0.270159763	0.111298229	0.914609291	0.993222025	Bacteria.Firmicutes.Clostridia.Clostridiales.Peptostreptococcaceae.Intestinibacter	FBLIM1
131435	ENSG00000162512	rs80253649	0.090216366	0.125092278	0.049540626	0.375953865	0.348649748	-0.524512698	-0.505039158	0.374857536	0.202719857	0.337571617	0.252358193	0.42048362	0.179025346	0.12214198	0.883098211	0.993222025	Bacteria.Firmicutes.Clostridia.Clostridiales.Peptostreptococcaceae.Intestinibacter	SDC3
131436	ENSG00000162520	rs9851	0.349996985	0.569391251	0.400846872	0.822431276	0.543024586	-0.184861457	-0.591623749	0.09021059	0.576840382	0.323265159	0.699603114	0.400352831	0.334417771	0.311803969	0.914609291	0.993222025	Bacteria.Firmicutes.Clostridia.Clostridiales.Peptostreptococcaceae.Intestinibacter	SYNC
131437	ENSG00000162543	rs2301475	0.022900962	0.004413086	0.430280884	0.220064188	-0.503093242	0.917826078	0.220839426	-0.452915342	0.215884699	0.311122964	0.278254236	0.365760247	0.095419816	0.015569821	0.914609291	0.993222025	Bacteria.Firmicutes.Clostridia.Clostridiales.Peptostreptococcaceae.Intestinibacter	UBXN10
131438	ENSG00000162551	rs1846851	0.715305401	0.646884215	0.961800096	0.998806667	0.155747554	-0.150347758	-0.025488613	-0.000626635	0.425151494	0.326676781	0.530131764	0.417371217	0.455410614	0.337974324	0.948864789	0.996748291	Bacteria.Firmicutes.Clostridia.Clostridiales.Peptostreptococcaceae.Intestinibacter	ALPL
131439	ENSG00000162604	rs17312971	0.35351253	0.007395723	0.288559821	0.781754934	-0.186249046	0.73975965	-0.272218983	-0.095052581	0.199306648	0.267522561	0.254401324	0.341690905	0.336579682	0.021157129	0.897939394	0.993222025	Bacteria.Firmicutes.Clostridia.Clostridiales.Peptostreptococcaceae.Intestinibacter	TM2D1
131440	ENSG00000162614	rs1780050	0.1431921	0.073597611	0.453999774	0.616411889	0.405582013	-0.423228165	-0.270124712	0.146604804	0.273685818	0.232736707	0.358596618	0.291251653	0.220066353	0.08949234	0.914609291	0.993222025	Bacteria.Firmicutes.Clostridia.Clostridiales.Peptostreptococcaceae.Intestinibacter	NEXN
131441	ENSG00000162620	rs4422957	0.000455724	6.94324579075892e-06	0.217004232	0.206643609	0.891833321	-0.867696956	-0.359445057	0.28459833	0.241477977	0.177449348	0.288331628	0.223112711	0.009564842	0.000161739	0.883098211	0.993222025	Bacteria.Firmicutes.Clostridia.Clostridiales.Peptostreptococcaceae.Intestinibacter	LRRIQ3
131442	ENSG00000162631	rs76259395	0.505207074	0.233306339	0.63283325	0.55863379	-0.127486421	0.355970135	-0.115114825	0.251869512	0.190267445	0.295880552	0.239818661	0.428419435	0.393532758	0.179533916	0.937613327	0.993222025	Bacteria.Firmicutes.Clostridia.Clostridiales.Peptostreptococcaceae.Intestinibacter	NTNG1
131443	ENSG00000162645	rs2209957	0.522743589	0.987775065	0.671082804	0.14251859	-0.134682351	-0.003655409	-0.115073008	0.501542488	0.209589537	0.237652196	0.269746696	0.337860295	0.397706834	0.438325689	0.944795774	0.993222025	Bacteria.Firmicutes.Clostridia.Clostridiales.Peptostreptococcaceae.Intestinibacter	GBP2
131444	ENSG00000162695	rs10493941	0.565324671	0.56230857	0.636517245	0.934535494	0.119611608	-0.223424248	-0.128471722	-0.038172975	0.206974342	0.383623292	0.270577717	0.4629354	0.413525933	0.3093293	0.93783103	0.993222025	Bacteria.Firmicutes.Clostridia.Clostridiales.Peptostreptococcaceae.Intestinibacter	SLC30A7
131445	ENSG00000162704	rs2478759	0.115084419	0.142824174	0.577109782	0.826896797	-0.51062351	0.457254555	0.21747239	-0.081829104	0.319710557	0.308265767	0.388042495	0.372684714	0.200142672	0.13172566	0.930210976	0.993222025	Bacteria.Firmicutes.Clostridia.Clostridiales.Peptostreptococcaceae.Intestinibacter	ARPC5
131446	ENSG00000162738	rs11265393	0.386361114	0.593805543	0.815385967	0.37693956	0.162856159	-0.138180182	-0.058286933	-0.306562204	0.186739137	0.257811064	0.248629712	0.34459094	0.347716141	0.319552526	0.946318067	0.993222025	Bacteria.Firmicutes.Clostridia.Clostridiales.Peptostreptococcaceae.Intestinibacter	VANGL2
131447	ENSG00000162779	rs9699789	1.10319047132615e-05	1.16766021005668e-08	0.048238594	0.311698755	-0.868315416	1.499642825	0.4543768	-0.320884621	0.182251141	0.229682379	0.225698986	0.314716517	0.00076032	1.36000143973086e-06	0.883098211	0.993222025	Bacteria.Firmicutes.Clostridia.Clostridiales.Peptostreptococcaceae.Intestinibacter	AXDND1
131448	ENSG00000162782	rs11809696	0.163464276	0.078955633	0.404361079	0.436081756	-0.385939728	0.449017226	0.293425995	-0.289829311	0.273819958	0.251574691	0.349595892	0.369837235	0.233514172	0.092957464	0.914609291	0.993222025	Bacteria.Firmicutes.Clostridia.Clostridiales.Peptostreptococcaceae.Intestinibacter	TDRD5
131449	ENSG00000162813	rs113231783	0.236889206	0.6391726	0.115557732	0.920154555	-0.20526191	0.116724218	0.35875045	0.032742225	0.171937813	0.247788751	0.224918314	0.325374954	0.276177796	0.335731392	0.883098211	0.993222025	Bacteria.Firmicutes.Clostridia.Clostridiales.Peptostreptococcaceae.Intestinibacter	BPNT1
131450	ENSG00000162819	rs61824334	0.213866013	0.170683933	0.638527233	0.711906818	0.341639268	-0.302312954	-0.164894167	0.107430367	0.272158622	0.218222738	0.349372598	0.289635903	0.266155572	0.147746136	0.93859955	0.993222025	Bacteria.Firmicutes.Clostridia.Clostridiales.Peptostreptococcaceae.Intestinibacter	BROX
131451	ENSG00000162836	rs3766509	0.066529931	0.010718021	0.87470889	0.662973399	-0.567164	0.592773571	-0.057194003	0.123068235	0.303918379	0.225600889	0.361294657	0.281097822	0.155921679	0.026764081	0.946318067	0.993222025	Bacteria.Firmicutes.Clostridia.Clostridiales.Peptostreptococcaceae.Intestinibacter	ACP6
131452	ENSG00000162869	rs4293602	0.571703916	0.541377132	0.934077734	0.717255263	0.223294714	-0.1519776	0.042885936	-0.11740494	0.392829389	0.247532026	0.5164711	0.32279863	0.415028622	0.302779529	0.947401109	0.993222025	Bacteria.Firmicutes.Clostridia.Clostridiales.Peptostreptococcaceae.Intestinibacter	PPP1R21
131453	ENSG00000162877	rs1772143	0.020422769	0.005143504	0.723189674	0.541730737	0.541762252	-0.731408288	0.103204224	-0.185519714	0.227947375	0.252559785	0.29011406	0.302428587	0.090845845	0.016977865	0.946318067	0.993222025	Bacteria.Firmicutes.Clostridia.Clostridiales.Peptostreptococcaceae.Intestinibacter	PM20D1
131454	ENSG00000162878	rs11902166	0.223342771	0.315081794	0.056493361	0.015086205	0.289636345	-0.277131343	-0.594527693	0.872550407	0.235586032	0.273726233	0.306167994	0.349506625	0.271528291	0.214699747	0.883098211	0.938843763	Bacteria.Firmicutes.Clostridia.Clostridiales.Peptostreptococcaceae.Intestinibacter	PKDCC
131455	ENSG00000162881	rs56027640	0.008919067	0.000122405	0.826975363	0.833739172	0.557483455	-0.776236113	-0.057416632	0.053308419	0.206761086	0.189922185	0.261620576	0.252942398	0.059240506	0.001296076	0.946318067	0.993222025	Bacteria.Firmicutes.Clostridia.Clostridiales.Peptostreptococcaceae.Intestinibacter	OXER1
131456	ENSG00000162882	rs56027640	0.182788113	0.004308267	0.527151805	0.978658655	0.287120961	-0.579432579	0.171529438	-0.007004648	0.213220252	0.195855308	0.26979354	0.260844257	0.246732962	0.015381344	0.92531158	0.994369726	Bacteria.Firmicutes.Clostridia.Clostridiales.Peptostreptococcaceae.Intestinibacter	HAAO
131457	ENSG00000162885	rs704719	0.014401731	0.036036903	0.985925524	0.489424429	0.972449862	-0.542017925	0.009009022	-0.237579344	0.386726541	0.253171949	0.508735579	0.341755503	0.077594632	0.057273144	0.952181996	0.993222025	Bacteria.Firmicutes.Clostridia.Clostridiales.Peptostreptococcaceae.Intestinibacter	B3GALNT2
131458	ENSG00000162971	rs281764	0.939294188	0.723229961	0.744640686	0.974438206	0.026758743	-0.084217385	0.144731152	0.009687415	0.350006256	0.236776742	0.442462848	0.301169022	0.514239895	0.362195404	0.946318067	0.994369726	Bacteria.Firmicutes.Clostridia.Clostridiales.Peptostreptococcaceae.Intestinibacter	TYW5
131459	ENSG00000162976	rs908274	0.137350112	0.266209583	0.650852187	0.822807995	0.620811156	-0.307663781	-0.261255466	-0.082041055	0.412693372	0.274337236	0.574588088	0.3648841	0.216339818	0.194134448	0.93949011	0.993222025	Bacteria.Firmicutes.Clostridia.Clostridiales.Peptostreptococcaceae.Intestinibacter	SLC66A3
131460	ENSG00000162994	rs17046778	0.004366576	5.75019389455283e-06	0.902189811	0.925043111	-0.427615542	1.072951626	0.02329129	-0.026648076	0.144769892	0.217172928	0.188782484	0.28214273	0.039131127	0.000142609	0.946318067	0.993222025	Bacteria.Firmicutes.Clostridia.Clostridiales.Peptostreptococcaceae.Intestinibacter	CLHC1
131461	ENSG00000163002	rs1606990	0.550919538	0.298180162	0.825258815	0.030871099	0.116616738	0.353343528	-0.055757384	-0.908979741	0.194521362	0.336920883	0.251523158	0.411912156	0.408349603	0.207962563	0.946318067	0.980281011	Bacteria.Firmicutes.Clostridia.Clostridiales.Peptostreptococcaceae.Intestinibacter	NUP35
131462	ENSG00000163006	rs6748168	0.135203457	0.19785317	0.374473735	0.215914558	1.07651626	-0.507107171	0.863209779	-0.653455631	0.711652861	0.389783992	0.965261162	0.522918007	0.214855425	0.161223403	0.913886586	0.993222025	Bacteria.Firmicutes.Clostridia.Clostridiales.Peptostreptococcaceae.Intestinibacter	CCDC138
131463	ENSG00000163013	rs4852916	0.35861483	0.110685219	0.892335684	0.432198312	-0.201086759	0.488451408	-0.036307704	-0.279454539	0.21749466	0.302041166	0.267203154	0.353583899	0.337881535	0.113808841	0.946318067	0.993222025	Bacteria.Firmicutes.Clostridia.Clostridiales.Peptostreptococcaceae.Intestinibacter	FBXO41
131464	ENSG00000163071	rs13110190	0.386210438	0.639453915	0.40353754	0.907548518	0.229539533	-0.115314101	-0.277845704	0.038609328	0.263117707	0.245001251	0.330450525	0.331169359	0.347716141	0.335731392	0.914609291	0.993222025	Bacteria.Firmicutes.Clostridia.Clostridiales.Peptostreptococcaceae.Intestinibacter	SPATA18
131465	ENSG00000163072	rs2632372	0.240457123	0.140740372	0.934363101	0.989119337	-0.427595507	0.416917178	-0.036392661	0.004636063	0.360937164	0.279580725	0.440183133	0.338649153	0.276537887	0.130669964	0.947401109	0.994369726	Bacteria.Firmicutes.Clostridia.Clostridiales.Peptostreptococcaceae.Intestinibacter	NOSTRIN
131466	ENSG00000163075	rs34187712	0.478342643	0.524931278	0.884055005	0.437912718	0.144524734	-0.300917412	-0.038425234	-0.444112562	0.202674007	0.470763001	0.262458944	0.568989008	0.382084506	0.296796051	0.946318067	0.993222025	Bacteria.Firmicutes.Clostridia.Clostridiales.Peptostreptococcaceae.Intestinibacter	CFAP221
131467	ENSG00000163110	rs3762876	0.652666199	0.365263597	0.55007988	0.263224776	0.106243222	-0.287719867	-0.184630966	0.434366207	0.234973349	0.31556493	0.307321933	0.384879709	0.437904752	0.234886493	0.92531158	0.993222025	Bacteria.Firmicutes.Clostridia.Clostridiales.Peptostreptococcaceae.Intestinibacter	PDLIM5
131468	ENSG00000163131	rs41271951	0.867200024	0.967890251	0.924388891	0.939008848	-0.0391204	-0.015473086	-0.026938733	0.043864686	0.233027895	0.382903903	0.28274478	0.571063636	0.500057676	0.433638187	0.946807249	0.993222025	Bacteria.Firmicutes.Clostridia.Clostridiales.Peptostreptococcaceae.Intestinibacter	CTSS
131469	ENSG00000163138	rs11723855	0.100862703	0.002512534	0.555233644	0.895924313	0.294353377	-0.914386361	-0.13311395	-0.051568368	0.176861173	0.290843321	0.224472503	0.392679224	0.187960412	0.01069705	0.92531158	0.993222025	Bacteria.Firmicutes.Clostridia.Clostridiales.Peptostreptococcaceae.Intestinibacter	PACRGL
131470	ENSG00000163141	rs6703620	0.749164505	0.466575872	0.221690577	0.35728872	0.197864282	-0.251419488	0.876567362	-0.378977373	0.616206935	0.343296046	0.710415504	0.40876385	0.465281296	0.274555784	0.883098211	0.993222025	Bacteria.Firmicutes.Clostridia.Clostridiales.Peptostreptococcaceae.Intestinibacter	BNIPL
131471	ENSG00000163154	rs6695344	0.966244039	0.992292582	0.489381078	0.511205435	-0.015687639	0.00253202	-0.312091441	0.219348892	0.369270175	0.261108544	0.448895434	0.332046592	0.520967856	0.439121066	0.923343516	0.993222025	Bacteria.Firmicutes.Clostridia.Clostridiales.Peptostreptococcaceae.Intestinibacter	TNFAIP8L2
131472	ENSG00000163161	rs4150407	0.807868594	0.575520955	0.122931447	0.154056459	-0.055422932	0.103661087	-0.486027966	0.351994427	0.226985439	0.184194795	0.310977749	0.244073238	0.48250148	0.313863545	0.883098211	0.993222025	Bacteria.Firmicutes.Clostridia.Clostridiales.Peptostreptococcaceae.Intestinibacter	ERCC3
131473	ENSG00000163218	rs3014864	0.012020455	0.010812754	0.224705868	0.295516892	2.262859072	-1.218828087	-1.228921016	0.566692966	0.875702641	0.464454939	1.002566201	0.53735825	0.069589978	0.026836252	0.883098211	0.993222025	Bacteria.Firmicutes.Clostridia.Clostridiales.Peptostreptococcaceae.Intestinibacter	PGLYRP4
131474	ENSG00000163281	rs1994693	0.945899336	0.905268823	0.400601194	0.729958576	0.031089253	0.03688617	-0.437169389	0.125006732	0.456390431	0.308739649	0.516687698	0.360592219	0.516070842	0.417579402	0.914609291	0.993222025	Bacteria.Firmicutes.Clostridia.Clostridiales.Peptostreptococcaceae.Intestinibacter	GNPDA2
131475	ENSG00000163288	rs1159315	0.073611327	0.200165421	0.965713133	0.205673129	0.505720341	-0.336508791	0.016295243	-0.481812013	0.278113415	0.260006957	0.377629545	0.376902442	0.164389819	0.162384256	0.949681801	0.993222025	Bacteria.Firmicutes.Clostridia.Clostridiales.Peptostreptococcaceae.Intestinibacter	GABRB1
131476	ENSG00000163293	rs7685636	0.498676394	0.413401287	0.330649583	0.340352572	0.524042196	-0.351122489	0.901251012	-0.499947848	0.770212918	0.426530843	0.91950959	0.520496523	0.391945563	0.253420131	0.906965332	0.993222025	Bacteria.Firmicutes.Clostridia.Clostridiales.Peptostreptococcaceae.Intestinibacter	NIPAL1
131477	ENSG00000163319	rs112481142	0.558333903	0.212101791	0.155708757	0.829342795	-0.088470019	-0.696249693	0.294716835	-0.131322453	0.150368803	0.552490259	0.205189731	0.606811172	0.410658539	0.168957477	0.883098211	0.993222025	Bacteria.Firmicutes.Clostridia.Clostridiales.Peptostreptococcaceae.Intestinibacter	MRPS18C
131478	ENSG00000163346	rs2061690	0.84225421	0.47263906	0.777023592	0.826188571	0.064551981	-0.217808704	0.111790983	0.079927557	0.323069385	0.301506612	0.393104952	0.36251649	0.492106012	0.27682882	0.946318067	0.993222025	Bacteria.Firmicutes.Clostridia.Clostridiales.Peptostreptococcaceae.Intestinibacter	PBXIP1
131479	ENSG00000163362	rs905634	0.785668607	0.163168286	0.840652668	0.088103688	0.060537488	-0.41823895	-0.060537003	0.625036555	0.221695877	0.296524171	0.299888472	0.360976369	0.476860819	0.143740866	0.946318067	0.990650801	Bacteria.Firmicutes.Clostridia.Clostridiales.Peptostreptococcaceae.Intestinibacter	INAVA
131480	ENSG00000163382	rs35091159	0.699211339	0.96852671	0.327784407	0.30678031	-0.091445302	-0.009565027	0.290541918	-0.31646756	0.235623981	0.24148966	0.294664291	0.307219833	0.450736201	0.433660661	0.905941904	0.993222025	Bacteria.Firmicutes.Clostridia.Clostridiales.Peptostreptococcaceae.Intestinibacter	NAXE
131481	ENSG00000163389	rs3732419	0.509242746	0.518044172	0.17881736	0.084991954	0.164289715	-0.137430363	0.489127694	-0.497804418	0.247543797	0.211462357	0.359895362	0.284603945	0.394161002	0.294228354	0.883098211	0.990650801	Bacteria.Firmicutes.Clostridia.Clostridiales.Peptostreptococcaceae.Intestinibacter	POGLUT1
131482	ENSG00000163393	rs12566568	0.92701821	0.027206732	0.547089555	0.142053268	-0.018297242	0.647655709	-0.161837453	-0.550637156	0.198984764	0.28662745	0.267368851	0.37049293	0.512057276	0.047985878	0.92531158	0.993222025	Bacteria.Firmicutes.Clostridia.Clostridiales.Peptostreptococcaceae.Intestinibacter	SLC22A15
131483	ENSG00000163430	rs5000757	0.888508948	0.667028358	0.039101517	0.083690112	-0.043513665	0.088908543	-0.974063078	0.520924068	0.309173078	0.205712787	0.462592277	0.296546901	0.50397755	0.345217574	0.883098211	0.990650801	Bacteria.Firmicutes.Clostridia.Clostridiales.Peptostreptococcaceae.Intestinibacter	FSTL1
131484	ENSG00000163431	rs2820314	0.064802135	0.092840377	0.305560034	0.887831319	0.374517742	-0.441762637	-0.264289775	-0.045421432	0.199373207	0.258993385	0.255915049	0.320765319	0.154919408	0.102357494	0.897939394	0.993222025	Bacteria.Firmicutes.Clostridia.Clostridiales.Peptostreptococcaceae.Intestinibacter	LMOD1
131485	ENSG00000163449	rs17548270	0.132100865	0.016708391	0.345006284	0.532272203	0.257446678	-0.676815581	-0.20424005	0.241994691	0.168813304	0.275516793	0.214709241	0.385405926	0.212529315	0.035496267	0.907043407	0.993222025	Bacteria.Firmicutes.Clostridia.Clostridiales.Peptostreptococcaceae.Intestinibacter	TMEM169
131486	ENSG00000163515	rs1107337	0.043799452	0.002751952	0.924874917	0.354048906	-0.509050566	1.001252419	0.02867904	-0.350635323	0.24758879	0.321627273	0.302964158	0.375638927	0.127159105	0.011303197	0.946807249	0.993222025	Bacteria.Firmicutes.Clostridia.Clostridiales.Peptostreptococcaceae.Intestinibacter	RETNLB
131487	ENSG00000163521	rs35328001	0.096619485	0.003913739	0.643652047	0.639922948	0.381055653	-0.806189095	-0.129812848	0.17530492	0.226031559	0.269447502	0.279307845	0.37298342	0.184817393	0.014308955	0.938889877	0.993222025	Bacteria.Firmicutes.Clostridia.Clostridiales.Peptostreptococcaceae.Intestinibacter	GLB1L
131488	ENSG00000163527	rs62236660	0.43183937	0.576353649	0.347899919	0.221927637	0.169493692	0.161442903	-0.265788625	-0.484971319	0.214286424	0.287495062	0.281105936	0.393249826	0.3656009	0.314212572	0.907043407	0.993222025	Bacteria.Firmicutes.Clostridia.Clostridiales.Peptostreptococcaceae.Intestinibacter	STT3B
131489	ENSG00000163576	rs11128927	6.06345931693366e-06	2.46390610731184e-11	0.658307539	0.397694329	-0.727214338	1.209769938	0.080051953	-0.166153326	0.147618988	0.150442563	0.180178876	0.195161932	0.00051739	1.00441938378639e-08	0.940448115	0.993222025	Bacteria.Firmicutes.Clostridia.Clostridiales.Peptostreptococcaceae.Intestinibacter	EFHB
131490	ENSG00000163634	rs832190	0.299642387	0.289357789	0.094365021	0.092750076	-0.310740811	0.233219823	-0.68631396	0.498802425	0.297203733	0.218318918	0.404282809	0.292351625	0.313611504	0.204144281	0.883098211	0.990650801	Bacteria.Firmicutes.Clostridia.Clostridiales.Peptostreptococcaceae.Intestinibacter	THOC7
131491	ENSG00000163636	rs3846221	0.052524707	0.003604046	0.09467714	0.056847395	0.398905902	-1.056747149	-0.435527349	0.81163597	0.2019834	0.349845511	0.256801747	0.418589435	0.139302016	0.013509897	0.883098211	0.990650801	Bacteria.Firmicutes.Clostridia.Clostridiales.Peptostreptococcaceae.Intestinibacter	PSMD6
131492	ENSG00000163684	rs2292679	0.18183886	0.037097171	0.879182621	0.724591935	0.297867225	-0.736062235	-0.042569498	0.142306907	0.220714288	0.345824258	0.278952446	0.402160321	0.246628722	0.058200901	0.946318067	0.993222025	Bacteria.Firmicutes.Clostridia.Clostridiales.Peptostreptococcaceae.Intestinibacter	RPP14
131493	ENSG00000163686	rs9877978	0.019329787	0.030569238	0.498025167	0.928167245	-0.877768133	0.588648149	0.307806709	0.029702271	0.365928715	0.266251808	0.451712276	0.32819751	0.087730474	0.052195393	0.923343516	0.993222025	Bacteria.Firmicutes.Clostridia.Clostridiales.Peptostreptococcaceae.Intestinibacter	ABHD6
131494	ENSG00000163702	rs279571	0.001461936	0.00010236	0.093359426	0.047923757	-0.870817608	0.90232035	0.592129831	-0.589061327	0.261995884	0.217993752	0.347712955	0.292175465	0.020641402	0.001151097	0.883098211	0.990650801	Bacteria.Firmicutes.Clostridia.Clostridiales.Peptostreptococcaceae.Intestinibacter	IL17RC
131495	ENSG00000163743	rs1047970	0.062952439	0.008754306	0.842011546	0.4752601	-0.445633947	0.637087758	0.061051232	-0.226886972	0.235541095	0.235680615	0.305073149	0.315948275	0.152341137	0.023712436	0.946318067	0.993222025	Bacteria.Firmicutes.Clostridia.Clostridiales.Peptostreptococcaceae.Intestinibacter	RCHY1
131496	ENSG00000163754	rs3182285	0.394943865	0.710213697	0.51019135	0.376621277	0.215582978	-0.092257602	-0.207631301	-0.289267849	0.251742919	0.247206639	0.313553079	0.324933119	0.351905065	0.358317991	0.923343516	0.993222025	Bacteria.Firmicutes.Clostridia.Clostridiales.Peptostreptococcaceae.Intestinibacter	GYG1
131497	ENSG00000163807	rs1876223	0.333890921	0.687894124	0.558768547	0.085726801	0.317541814	-0.094838266	0.252186022	-0.553415027	0.326170146	0.235030605	0.429105213	0.317159642	0.327665097	0.351110032	0.92531158	0.990650801	Bacteria.Firmicutes.Clostridia.Clostridiales.Peptostreptococcaceae.Intestinibacter	KIAA1143
131498	ENSG00000163811	rs3087649	0.312258566	0.435542406	0.295147319	0.074434831	0.482636581	-0.213361818	0.630899203	-0.644985713	0.473911556	0.271939475	0.597779319	0.355737716	0.320452068	0.262416943	0.897939394	0.990650801	Bacteria.Firmicutes.Clostridia.Clostridiales.Peptostreptococcaceae.Intestinibacter	WDR43
131499	ENSG00000163817	rs2531743	0.35952841	0.24723782	0.313017191	0.204167599	0.375479753	-0.346557965	-0.509065854	0.467895258	0.406895335	0.296815046	0.500653528	0.364786058	0.337931133	0.185710291	0.898575611	0.993222025	Bacteria.Firmicutes.Clostridia.Clostridiales.Peptostreptococcaceae.Intestinibacter	SLC6A20
131500	ENSG00000163820	rs59226168	0.048529806	0.024167212	0.161664349	0.414010286	0.420115115	-0.575016076	-0.364535832	0.272302756	0.20895962	0.249096165	0.257512007	0.331217407	0.132121086	0.044730275	0.883098211	0.993222025	Bacteria.Firmicutes.Clostridia.Clostridiales.Peptostreptococcaceae.Intestinibacter	FYCO1
131501	ENSG00000163823	rs1979671	0.432743927	0.43564146	0.907614414	0.918275862	0.364744973	-0.23624558	-0.073877061	-0.042735689	0.462048895	0.301171173	0.634130448	0.414888052	0.3656009	0.262416943	0.946318067	0.993222025	Bacteria.Firmicutes.Clostridia.Clostridiales.Peptostreptococcaceae.Intestinibacter	CCR1
131502	ENSG00000163832	rs78889957	0.082840889	0.069125645	0.923046082	0.851442688	-0.402404892	0.455631776	0.027761452	0.055235853	0.228432654	0.246529363	0.286279684	0.293768409	0.173390599	0.086175216	0.946807249	0.993222025	Bacteria.Firmicutes.Clostridia.Clostridiales.Peptostreptococcaceae.Intestinibacter	ELP6
131503	ENSG00000163864	rs10935341	0.469017232	0.196919237	0.323782334	0.516330115	-0.284167466	0.351704442	-0.506150251	0.245746213	0.390154059	0.2697648	0.509071319	0.376577876	0.378675851	0.160790728	0.903611034	0.993222025	Bacteria.Firmicutes.Clostridia.Clostridiales.Peptostreptococcaceae.Intestinibacter	NMNAT3
131504	ENSG00000163866	rs11263900	0.475379305	0.517472621	0.880336076	0.986439384	-0.262452032	0.176742631	0.066085238	-0.005690366	0.365572991	0.271579437	0.437255153	0.333510226	0.380957888	0.294006141	0.946318067	0.994369726	Bacteria.Firmicutes.Clostridia.Clostridiales.Peptostreptococcaceae.Intestinibacter	SMIM12
131505	ENSG00000163870	rs4974444	0.687889872	0.642180544	0.878149248	0.825612173	-0.387036751	0.240648872	0.177408224	-0.138731841	0.959150517	0.51549266	1.152595836	0.627112674	0.448567573	0.336595306	0.946318067	0.993222025	Bacteria.Firmicutes.Clostridia.Clostridiales.Peptostreptococcaceae.Intestinibacter	TPRA1
131506	ENSG00000163875	rs866688016	0.070561058	0.478221735	0.058472558	0.75321576	0.340267693	-0.342986932	-0.481939913	0.172623931	0.185080965	0.480854451	0.25022083	0.546737991	0.160837538	0.279396137	0.883098211	0.993222025	Bacteria.Firmicutes.Clostridia.Clostridiales.Peptostreptococcaceae.Intestinibacter	MEAF6
131507	ENSG00000163898	rs147676117	0.824763357	0.548844478	0.798232983	0.812529755	0.047967056	-0.273571721	0.069878514	0.129187824	0.215758688	0.45395486	0.272234917	0.542510823	0.487400495	0.305444705	0.946318067	0.993222025	Bacteria.Firmicutes.Clostridia.Clostridiales.Peptostreptococcaceae.Intestinibacter	LIPH
131508	ENSG00000163902	rs7624160	0.336674173	0.393203934	0.618181075	0.286715717	0.371222185	-0.223113191	0.229091652	-0.339609486	0.383527335	0.259574017	0.457422075	0.31615842	0.328729916	0.245374466	0.933630198	0.993222025	Bacteria.Firmicutes.Clostridia.Clostridiales.Peptostreptococcaceae.Intestinibacter	RPN1
131509	ENSG00000163913	rs6439184	0.240578031	0.551362412	0.70966934	0.030444671	0.217532234	0.20206032	-0.086674867	-0.893970551	0.18366861	0.337420781	0.23179099	0.404038388	0.276537887	0.306076378	0.946318067	0.980281011	Bacteria.Firmicutes.Clostridia.Clostridiales.Peptostreptococcaceae.Intestinibacter	IFT122
131510	ENSG00000163933	rs2115781	0.005446179	0.011061217	0.718076932	0.841674348	0.69989845	-0.543881855	-0.121552991	-0.052524834	0.243388906	0.207935543	0.335222195	0.261900083	0.044721823	0.027163503	0.946318067	0.993222025	Bacteria.Firmicutes.Clostridia.Clostridiales.Peptostreptococcaceae.Intestinibacter	RFT1
131511	ENSG00000163935	rs2581817	0.046732149	0.057283371	0.150020181	0.331625851	0.515113194	-0.42588869	-0.491949255	0.28721118	0.254083427	0.2200427	0.337720791	0.293626387	0.131208975	0.076878201	0.883098211	0.993222025	Bacteria.Firmicutes.Clostridia.Clostridiales.Peptostreptococcaceae.Intestinibacter	SFMBT1
131512	ENSG00000163938	rs10933	0.667365157	0.285300326	0.559558428	0.937178202	-0.11543284	0.228268199	-0.199895429	-0.022714281	0.267371722	0.211876752	0.340816761	0.287077057	0.442035715	0.202322634	0.92531158	0.993222025	Bacteria.Firmicutes.Clostridia.Clostridiales.Peptostreptococcaceae.Intestinibacter	GNL3
131513	ENSG00000163945	rs10012416	0.135511141	0.042981861	0.53988933	0.719444983	-0.227024842	0.720517156	0.122935209	-0.146495337	0.150199653	0.349032453	0.199492911	0.406068629	0.214996201	0.064182037	0.92531158	0.993222025	Bacteria.Firmicutes.Clostridia.Clostridiales.Peptostreptococcaceae.Intestinibacter	UVSSA
131514	ENSG00000163946	rs958755	0.08469566	0.08717287	0.069073864	0.165603479	0.540232277	-0.375467	-0.717425063	0.420295847	0.308560285	0.21619247	0.388104071	0.299733196	0.175061185	0.098754166	0.883098211	0.993222025	Bacteria.Firmicutes.Clostridia.Clostridiales.Peptostreptococcaceae.Intestinibacter	TASOR
131515	ENSG00000163961	rs9865308	0.768445722	0.548765141	0.866677215	0.670409412	-0.131786669	0.17672009	-0.101770169	-0.158364208	0.445764025	0.293184457	0.603812798	0.370420201	0.471080037	0.305444705	0.946318067	0.993222025	Bacteria.Firmicutes.Clostridia.Clostridiales.Peptostreptococcaceae.Intestinibacter	RNF168
131516	ENSG00000163964	rs6805472	0.043036959	0.003577098	0.74238681	0.898177361	0.449932046	-0.596140979	-0.092688392	-0.034926652	0.218015276	0.197188291	0.280789788	0.27187601	0.126889237	0.013470815	0.946318067	0.993222025	Bacteria.Firmicutes.Clostridia.Clostridiales.Peptostreptococcaceae.Intestinibacter	PIGX
131517	ENSG00000163993	rs58654929	0.25103585	0.002326124	0.614078223	0.32395671	0.236875439	-0.756985008	0.133320162	0.310062282	0.204527108	0.238805158	0.263113328	0.311964955	0.282497592	0.010196257	0.932719936	0.993222025	Bacteria.Firmicutes.Clostridia.Clostridiales.Peptostreptococcaceae.Intestinibacter	S100P
131518	ENSG00000164002	rs72935417	0.266710982	0.387818996	0.58496607	0.630293811	0.231544252	-0.199067396	-0.14491958	-0.148598142	0.206681749	0.228966882	0.264026159	0.307273859	0.292260953	0.243037175	0.930210976	0.993222025	Bacteria.Firmicutes.Clostridia.Clostridiales.Peptostreptococcaceae.Intestinibacter	EXO5
131519	ENSG00000164008	rs1570431	0.197259349	0.017708496	0.546916637	0.576469783	-0.350697931	0.513187949	-0.244389876	-0.16011862	0.269199757	0.210877482	0.403577648	0.28522386	0.25419276	0.036972734	0.92531158	0.993222025	Bacteria.Firmicutes.Clostridia.Clostridiales.Peptostreptococcaceae.Intestinibacter	C1orf50
131520	ENSG00000164010	rs12406279	0.952647271	0.901616339	0.250708809	0.032175769	-0.011871208	0.036046798	0.303985524	-0.907796311	0.199140028	0.290457617	0.262289534	0.414661662	0.517866604	0.416638604	0.897203139	0.980281011	Bacteria.Firmicutes.Clostridia.Clostridiales.Peptostreptococcaceae.Intestinibacter	ERMAP
131521	ENSG00000164035	rs28444682	0.169604959	0.601992254	0.02517648	0.27907043	0.253104569	-0.143299025	-0.531202518	0.379795607	0.182234345	0.27341971	0.231802285	0.347948798	0.237250076	0.322150452	0.883098211	0.993222025	Bacteria.Firmicutes.Clostridia.Clostridiales.Peptostreptococcaceae.Intestinibacter	EMCN
131522	ENSG00000164039	rs2069274	0.288412906	0.196394122	0.581476448	0.740923199	-0.246903197	0.353638068	-0.200770478	0.118836605	0.23067163	0.2709258	0.362398341	0.357892437	0.30679184	0.160442297	0.930210976	0.993222025	Bacteria.Firmicutes.Clostridia.Clostridiales.Peptostreptococcaceae.Intestinibacter	BDH2
131523	ENSG00000164053	rs3135941	0.030373166	0.039266342	0.053634792	0.247364361	0.471108815	-0.735732985	-0.519672865	0.48342916	0.21282692	0.349710315	0.264400854	0.414152546	0.110586117	0.060403973	0.883098211	0.993222025	Bacteria.Firmicutes.Clostridia.Clostridiales.Peptostreptococcaceae.Intestinibacter	ATRIP
131524	ENSG00000164062	rs3197999	0.770420099	0.955746729	0.505851879	0.567344047	0.073270409	0.013677241	-0.200232154	0.169291483	0.250029932	0.245524519	0.29929163	0.29447154	0.471617129	0.430441101	0.923343516	0.993222025	Bacteria.Firmicutes.Clostridia.Clostridiales.Peptostreptococcaceae.Intestinibacter	APEH
131525	ENSG00000164066	rs12511932	0.05978814	0.180661756	0.599493701	0.867791562	0.705632905	-0.335975762	-0.251604138	-0.052585117	0.368318825	0.248272195	0.47677992	0.314647878	0.148717996	0.153272333	0.930793951	0.993222025	Bacteria.Firmicutes.Clostridia.Clostridiales.Peptostreptococcaceae.Intestinibacter	INTU
131526	ENSG00000164076	rs6446187	0.002401579	0.002439066	0.543146267	0.797014542	-0.84175024	0.78427124	0.209372673	-0.079089318	0.266448686	0.248664975	0.342515228	0.306227234	0.028223179	0.010605793	0.92531158	0.993222025	Bacteria.Firmicutes.Clostridia.Clostridiales.Peptostreptococcaceae.Intestinibacter	CAMKV
131527	ENSG00000164078	rs9843653	0.088209463	0.358892398	0.062845234	0.590422544	-0.486632478	0.255089139	0.680768017	-0.181919381	0.281139726	0.276063867	0.359671381	0.336324574	0.177269836	0.232135914	0.883098211	0.993222025	Bacteria.Firmicutes.Clostridia.Clostridiales.Peptostreptococcaceae.Intestinibacter	MST1R
131528	ENSG00000164081	rs4067	0.043059951	0.035542491	0.29597509	0.284873774	1.565086345	-0.908973906	-0.973457775	0.556761382	0.758451345	0.423401355	0.923950594	0.516320074	0.126889237	0.056819657	0.897939394	0.993222025	Bacteria.Firmicutes.Clostridia.Clostridiales.Peptostreptococcaceae.Intestinibacter	TEX264
131529	ENSG00000164088	rs5743836	0.873435073	0.709964821	0.447897789	0.923611958	0.030691437	0.131694348	-0.188874747	-0.041350914	0.191909874	0.35256095	0.247363789	0.429584864	0.501009928	0.358303289	0.914609291	0.993222025	Bacteria.Firmicutes.Clostridia.Clostridiales.Peptostreptococcaceae.Intestinibacter	PPM1M
131530	ENSG00000164096	rs6857105	0.034138639	0.003701005	0.571679309	0.640546209	-0.514286132	0.678974991	0.166022651	-0.158427298	0.237647134	0.225466887	0.292055248	0.337704179	0.11419094	0.013778328	0.930210976	0.993222025	Bacteria.Firmicutes.Clostridia.Clostridiales.Peptostreptococcaceae.Intestinibacter	C4orf3
131531	ENSG00000164111	rs7655436	0.848873702	0.761345033	0.866103457	0.424527536	0.054628416	0.091591269	-0.059229767	-0.298834748	0.285538929	0.300304926	0.349895814	0.371846187	0.494519963	0.373548431	0.946318067	0.993222025	Bacteria.Firmicutes.Clostridia.Clostridiales.Peptostreptococcaceae.Intestinibacter	ANXA5
131532	ENSG00000164116	rs2625263	0.165696336	0.400449251	0.329307968	0.940206405	0.346965522	-0.191027812	-0.324783605	-0.021450065	0.247492931	0.225701339	0.330438719	0.284857156	0.235304561	0.247809407	0.905941904	0.993222025	Bacteria.Firmicutes.Clostridia.Clostridiales.Peptostreptococcaceae.Intestinibacter	GUCY1A1
131533	ENSG00000164120	rs17524423	0.156386787	0.409132428	0.163934869	0.978792293	-0.317708477	0.285183174	0.390980275	0.013607196	0.221565506	0.343266603	0.277710867	0.509908624	0.229216018	0.251559838	0.883098211	0.994369726	Bacteria.Firmicutes.Clostridia.Clostridiales.Peptostreptococcaceae.Intestinibacter	HPGD
131534	ENSG00000164142	rs3172567	0.341044897	0.34053878	0.223802536	0.145482396	0.22733296	-0.394255613	-0.370592296	0.781373603	0.237018712	0.410619596	0.301737347	0.530337116	0.330321763	0.224812547	0.883098211	0.993222025	Bacteria.Firmicutes.Clostridia.Clostridiales.Peptostreptococcaceae.Intestinibacter	FHIP1A
131535	ENSG00000164144	rs4276264	0.767492873	0.918635384	0.306032448	0.454199186	0.080995752	-0.029233029	-0.335794912	0.259925865	0.272808828	0.285059595	0.325474691	0.345210572	0.470706133	0.421598333	0.897939394	0.993222025	Bacteria.Firmicutes.Clostridia.Clostridiales.Peptostreptococcaceae.Intestinibacter	ARFIP1
131536	ENSG00000164172	rs3212641	0.95670562	0.103215875	0.660112311	0.55489682	-0.012585607	-0.572503168	0.12550385	0.295280835	0.230937339	0.346406008	0.284084614	0.49751262	0.518531667	0.109502379	0.941168199	0.993222025	Bacteria.Firmicutes.Clostridia.Clostridiales.Peptostreptococcaceae.Intestinibacter	MOCS2
131537	ENSG00000164181	rs6449487	0.900077646	0.990234937	0.184647388	0.076399971	0.037036497	0.003198943	0.53381003	-0.628213108	0.293812668	0.260369488	0.398123337	0.348884205	0.506692717	0.438770659	0.883098211	0.990650801	Bacteria.Firmicutes.Clostridia.Clostridiales.Peptostreptococcaceae.Intestinibacter	ELOVL7
131538	ENSG00000164187	rs12522542	0.542043727	0.550512282	0.445142248	0.460247345	0.166673917	-0.137551894	-0.272538181	0.216731971	0.271917896	0.229206999	0.354768672	0.291756382	0.404948444	0.305879875	0.914609291	0.993222025	Bacteria.Firmicutes.Clostridia.Clostridiales.Peptostreptococcaceae.Intestinibacter	LMBRD2
131539	ENSG00000164190	rs188541	0.536889602	0.450941987	0.42755188	0.257293925	-0.202710771	0.203456872	0.305700552	-0.365901187	0.326521506	0.268264792	0.382896445	0.320166219	0.402476785	0.268241496	0.914609291	0.993222025	Bacteria.Firmicutes.Clostridia.Clostridiales.Peptostreptococcaceae.Intestinibacter	NIPBL
131540	ENSG00000164219	rs265437	0.581326513	0.223825797	0.977098584	0.492820201	-0.208484572	0.361891159	-0.013936975	-0.259883848	0.376172933	0.294667826	0.483631872	0.376791588	0.418216582	0.174711955	0.949681801	0.993222025	Bacteria.Firmicutes.Clostridia.Clostridiales.Peptostreptococcaceae.Intestinibacter	PGGT1B
131541	ENSG00000164220	rs2069680	0.108115841	0.040876432	0.375390699	0.164709337	-0.509200572	0.572462316	0.338265704	-0.488113595	0.312553411	0.274386788	0.378987943	0.34735068	0.19448677	0.06160226	0.913886586	0.993222025	Bacteria.Firmicutes.Clostridia.Clostridiales.Peptostreptococcaceae.Intestinibacter	F2RL2
131542	ENSG00000164253	rs6872745	0.085751336	0.039759278	0.674582294	0.854383304	0.502858388	-0.464330933	-0.149306034	-0.052672644	0.288208954	0.221277294	0.35399607	0.285860742	0.175061185	0.060818011	0.944795774	0.993222025	Bacteria.Firmicutes.Clostridia.Clostridiales.Peptostreptococcaceae.Intestinibacter	WDR41
131543	ENSG00000164284	rs10477416	0.832961924	0.673524801	0.615194917	0.537364769	0.050664692	-0.127609432	-0.152419264	0.221278246	0.239262606	0.301513452	0.301758822	0.356847101	0.490412034	0.347220472	0.932719936	0.993222025	Bacteria.Firmicutes.Clostridia.Clostridiales.Peptostreptococcaceae.Intestinibacter	GRPEL2
131544	ENSG00000164296	rs4705403	0.141913266	0.187593954	0.427792557	0.147856306	0.265087578	-0.466338044	-0.18494906	-0.718658165	0.178298913	0.350169613	0.231773916	0.490693113	0.219475909	0.156787881	0.914609291	0.993222025	Bacteria.Firmicutes.Clostridia.Clostridiales.Peptostreptococcaceae.Intestinibacter	TIGD6
131545	ENSG00000164303	rs4861608	0.01468141	0.010495779	0.678887128	0.853707444	0.807555657	-0.679802273	-0.168639232	0.059587507	0.32210727	0.257947617	0.405525771	0.321877179	0.077873831	0.02657219	0.944795774	0.993222025	Bacteria.Firmicutes.Clostridia.Clostridiales.Peptostreptococcaceae.Intestinibacter	ENPP6
131546	ENSG00000164305	rs12108497	0.943585258	0.104863909	0.525310778	0.810298458	0.015188114	-0.372516409	0.174198652	0.075442607	0.213801247	0.22649773	0.272771396	0.313014211	0.515828319	0.110603145	0.92531158	0.993222025	Bacteria.Firmicutes.Clostridia.Clostridiales.Peptostreptococcaceae.Intestinibacter	CASP3
131547	ENSG00000164307	rs3198304	0.032288046	0.045877513	0.978537228	0.477633924	0.545813418	-0.606820189	-0.00848803	-0.258600585	0.249483885	0.298113156	0.314294825	0.362062336	0.112655467	0.066674219	0.949681801	0.993222025	Bacteria.Firmicutes.Clostridia.Clostridiales.Peptostreptococcaceae.Intestinibacter	ERAP1
131548	ENSG00000164308	rs1363908	1.12173394889327e-05	1.11778775988625e-08	0.358374665	0.608962749	-0.678905409	0.950585912	-0.1627138	0.093601834	0.142631721	0.14534876	0.175902122	0.182088272	0.00076032	1.36000143973086e-06	0.907043407	0.993222025	Bacteria.Firmicutes.Clostridia.Clostridiales.Peptostreptococcaceae.Intestinibacter	ERAP2
131549	ENSG00000164323	rs72706066	0.534410882	0.683483852	0.298757979	0.351510299	0.131170789	0.134798778	-0.277288024	-0.417941935	0.210002968	0.329140108	0.264719302	0.445374783	0.402057853	0.350360802	0.897939394	0.993222025	Bacteria.Firmicutes.Clostridia.Clostridiales.Peptostreptococcaceae.Intestinibacter	CFAP97
131550	ENSG00000164344	rs4253332	0.298741215	0.343345391	0.784191932	0.947104548	-0.376683623	0.23824675	0.133664075	0.021900485	0.359596984	0.249592474	0.486059152	0.328835939	0.313611504	0.225842472	0.946318067	0.993222025	Bacteria.Firmicutes.Clostridia.Clostridiales.Peptostreptococcaceae.Intestinibacter	KLKB1
