## Supplemental Table 7 for "Host genotypes interact with microbial communities to modulate gene expression in the human intestine" (part 41 of 72)

	pid	sid	Intercept_pval	dosage_pval	microbe_pval	interaction_pval	Intercept_effect	dosage_effect	microbe_effect	interaction_effect	Intercept_SE	dosage_SE	microbe_SE	interaction_SE	Intercept_qval	dosage_qval	microbe_qval	interaction_qval	microbe	symbol
131551	ENSG00000164346	rs16872259	0.043296533	0.000360838	0.495928825	0.357963439	-0.338041514	1.309814673	-0.15260727	-0.377869039	0.164008761	0.34791512	0.222861845	0.408144567	0.127034392	0.002650392	0.923343516	0.993222025	Bacteria.Firmicutes.Clostridia.Clostridiales.Peptostreptococcaceae.Intestinibacter	NSA2
131552	ENSG00000164347	rs17647023	0.233948519	0.628820682	0.936250317	0.051776869	0.285995728	-0.178392261	0.023621634	-0.895659575	0.238048522	0.367297055	0.294190106	0.452028906	0.275484561	0.331940185	0.947401109	0.990650801	Bacteria.Firmicutes.Clostridia.Clostridiales.Peptostreptococcaceae.Intestinibacter	GFM2
131553	ENSG00000164363	rs7447815	0.008004933	0.000896172	0.336551285	0.37687429	0.616518418	-0.849945647	-0.275829945	0.262085232	0.225318148	0.244126057	0.284900079	0.294556105	0.056309152	0.005163638	0.907043407	0.993222025	Bacteria.Firmicutes.Clostridia.Clostridiales.Peptostreptococcaceae.Intestinibacter	SLC6A18
131554	ENSG00000164366	rs3756715	0.934504052	0.160996009	0.927825824	0.161598856	-0.017878289	-0.798323924	0.025670704	0.898721333	0.216711176	0.563032152	0.282304859	0.634765697	0.513734175	0.142350224	0.946807249	0.993222025	Bacteria.Firmicutes.Clostridia.Clostridiales.Peptostreptococcaceae.Intestinibacter	CCDC127
131555	ENSG00000164403	rs1698105	0.081756866	0.01060314	0.58198524	0.177469037	0.538810244	-0.635513559	-0.217425275	0.45015742	0.304760148	0.241493714	0.392991233	0.330179425	0.173070476	0.026709842	0.930210976	0.993222025	Bacteria.Firmicutes.Clostridia.Clostridiales.Peptostreptococcaceae.Intestinibacter	SHROOM1
131556	ENSG00000164406	rs57880964	0.145954477	0.047999276	0.084977517	0.138167039	-0.326260163	0.700044313	0.490637519	-0.697684853	0.221704565	0.347344299	0.280493207	0.464776375	0.222223502	0.068837509	0.883098211	0.993222025	Bacteria.Firmicutes.Clostridia.Clostridiales.Peptostreptococcaceae.Intestinibacter	LEAP2
131557	ENSG00000164414	rs1051148	0.971373195	0.868913921	0.180810711	0.167671302	0.014490378	0.045085579	-0.697596892	0.492350363	0.402236265	0.272105362	0.51567384	0.352860783	0.522728087	0.40718005	0.883098211	0.993222025	Bacteria.Firmicutes.Clostridia.Clostridiales.Peptostreptococcaceae.Intestinibacter	SLC35A1
131558	ENSG00000164418	rs513216	0.342739086	0.297032366	0.10112411	0.07495724	-0.295658761	0.446891397	0.664405361	-0.933326541	0.309346959	0.425101159	0.399518173	0.515719848	0.330908618	0.20725069	0.883098211	0.990650801	Bacteria.Firmicutes.Clostridia.Clostridiales.Peptostreptococcaceae.Intestinibacter	GRIK2
131559	ENSG00000164484	rs3813359	0.322870059	0.247579704	0.926357004	0.653294621	-0.213137027	0.490273661	-0.025204493	0.233206968	0.213960235	0.420209559	0.271633848	0.516775468	0.323645947	0.185710291	0.946807249	0.993222025	Bacteria.Firmicutes.Clostridia.Clostridiales.Peptostreptococcaceae.Intestinibacter	TMEM200A
131560	ENSG00000164576	rs6884266	0.229120755	0.252421413	0.702804882	0.828004937	-1.109486867	0.571114627	0.396158142	-0.122741853	0.9138714	0.494579553	1.033753416	0.562679662	0.274353789	0.187701824	0.945436913	0.993222025	Bacteria.Firmicutes.Clostridia.Clostridiales.Peptostreptococcaceae.Intestinibacter	SAP30L
131561	ENSG00000164597	rs2237677	0.28899188	0.449069525	0.167749948	0.350935863	0.275379732	-0.222438025	-0.459517202	0.371244291	0.257587911	0.292077238	0.329391554	0.395137303	0.307241183	0.267540608	0.883098211	0.993222025	Bacteria.Firmicutes.Clostridia.Clostridiales.Peptostreptococcaceae.Intestinibacter	COG5
131562	ENSG00000164615	rs7715240	0.62917329	0.252310873	0.762011153	0.772643917	-0.127563164	0.437602791	-0.101225634	-0.127177552	0.262914147	0.37887044	0.332852297	0.438353831	0.430785613	0.187701824	0.946318067	0.993222025	Bacteria.Firmicutes.Clostridia.Clostridiales.Peptostreptococcaceae.Intestinibacter	CAMLG
131563	ENSG00000164627	rs113412831	0.099895131	1.74366478699034e-05	0.580857711	0.968264161	-0.227493212	1.038910184	-0.095323339	-0.013588171	0.136291803	0.223950285	0.171780203	0.340222904	0.187778722	0.000299289	0.930210976	0.994369726	Bacteria.Firmicutes.Clostridia.Clostridiales.Peptostreptococcaceae.Intestinibacter	KIF6
131564	ENSG00000164638	rs6965716	0.333778479	0.186010323	0.298982375	0.43153784	0.297342033	-0.387189248	0.396882726	-0.274695259	0.30534994	0.289680388	0.379070561	0.347061611	0.327665097	0.155863754	0.897939394	0.993222025	Bacteria.Firmicutes.Clostridia.Clostridiales.Peptostreptococcaceae.Intestinibacter	SLC29A4
131565	ENSG00000164647	rs39284	0.507983292	0.683035448	0.112851768	0.145293731	0.275505734	-0.141251937	-0.770218224	0.57680236	0.413883023	0.344380317	0.479221657	0.391303187	0.394161002	0.350360802	0.883098211	0.993222025	Bacteria.Firmicutes.Clostridia.Clostridiales.Peptostreptococcaceae.Intestinibacter	STEAP1
131566	ENSG00000164713	rs2906184	0.416213228	0.140588655	0.899174552	0.428126403	-0.157028404	0.446418788	-0.031194732	0.336952141	0.191911394	0.299247935	0.245241009	0.422567447	0.360806302	0.13062433	0.946318067	0.993222025	Bacteria.Firmicutes.Clostridia.Clostridiales.Peptostreptococcaceae.Intestinibacter	BRI3
131567	ENSG00000164715	rs1532380	0.295598338	0.021829031	0.603750852	0.917415973	0.239623543	-0.801259839	0.146085853	0.044469549	0.227258141	0.340985145	0.280095183	0.427209296	0.311835745	0.04232426	0.930793951	0.993222025	Bacteria.Firmicutes.Clostridia.Clostridiales.Peptostreptococcaceae.Intestinibacter	LMTK2
131568	ENSG00000164733	rs9644756	0.005542339	0.000144504	0.174857916	0.05512261	0.720480734	-0.935658916	-0.438943173	0.582609669	0.251091617	0.231684583	0.319987904	0.298309194	0.044947254	0.001471629	0.883098211	0.990650801	Bacteria.Firmicutes.Clostridia.Clostridiales.Peptostreptococcaceae.Intestinibacter	CTSB
131569	ENSG00000164758	rs60771155	0.167586009	0.034308054	0.491370193	0.172117022	-0.282896794	0.601119574	0.181064177	-0.460143234	0.202706976	0.27804355	0.26163419	0.333281067	0.236281114	0.055775835	0.923343516	0.993222025	Bacteria.Firmicutes.Clostridia.Clostridiales.Peptostreptococcaceae.Intestinibacter	MED30
131570	ENSG00000164761	rs1564858	0.464698507	0.021427439	0.87347536	0.383374261	-0.153199301	0.658796527	0.040853012	-0.385671831	0.208301033	0.279465162	0.255531028	0.439444424	0.376768249	0.041844146	0.946318067	0.993222025	Bacteria.Firmicutes.Clostridia.Clostridiales.Peptostreptococcaceae.Intestinibacter	TNFRSF11B
131571	ENSG00000164764	rs7461280	0.045007569	0.001250496	0.939351224	0.268127316	-0.668772015	0.8114921	-0.031811341	-0.341802377	0.327185125	0.240469378	0.416486678	0.306013935	0.129655492	0.006620373	0.947568581	0.993222025	Bacteria.Firmicutes.Clostridia.Clostridiales.Peptostreptococcaceae.Intestinibacter	SBSPON
131572	ENSG00000164818	rs4719324	0.651955837	0.909209508	0.008105327	0.008937419	0.108495616	-0.024560295	-0.870596122	0.744806827	0.239429806	0.214536237	0.318709673	0.276314304	0.437904752	0.41880478	0.830145274	0.913673107	Bacteria.Firmicutes.Clostridia.Clostridiales.Peptostreptococcaceae.Intestinibacter	DNAAF5
131573	ENSG00000164823	rs2735888	0.719753417	0.950867738	0.154447331	0.408316978	0.094529112	0.017210555	-0.474896073	0.284916177	0.262325488	0.278238197	0.329610828	0.342345785	0.4566982	0.429619666	0.883098211	0.993222025	Bacteria.Firmicutes.Clostridia.Clostridiales.Peptostreptococcaceae.Intestinibacter	OSGIN2
131574	ENSG00000164825	rs1799946	0.047972896	0.28206361	0.258431567	0.753413919	-0.435674706	0.28714243	0.358600494	-0.106904127	0.216144465	0.264721825	0.314536397	0.338870351	0.131786458	0.201525095	0.897203139	0.993222025	Bacteria.Firmicutes.Clostridia.Clostridiales.Peptostreptococcaceae.Intestinibacter	DEFB1
131575	ENSG00000164828	rs12537543	0.32522933	0.812133441	0.069406165	0.202902271	0.218507685	-0.082742803	-0.520322917	0.520573241	0.220431934	0.346722548	0.281823103	0.404706805	0.32433222	0.390625215	0.883098211	0.993222025	Bacteria.Firmicutes.Clostridia.Clostridiales.Peptostreptococcaceae.Intestinibacter	SUN1
131576	ENSG00000164855	rs3808336	0.482114854	0.146873533	0.314317953	0.740043622	0.2267674	-0.353205986	0.413278683	-0.108119458	0.32076168	0.24057126	0.407551881	0.324472482	0.384308917	0.133646153	0.899288139	0.993222025	Bacteria.Firmicutes.Clostridia.Clostridiales.Peptostreptococcaceae.Intestinibacter	TMEM184A
131577	ENSG00000164880	rs1369011	0.013705605	0.011101557	0.699846665	0.894990722	0.569747364	-0.531732823	-0.116727709	-0.035592017	0.224864783	0.203397849	0.301438303	0.268599893	0.076006455	0.027180697	0.945436913	0.993222025	Bacteria.Firmicutes.Clostridia.Clostridiales.Peptostreptococcaceae.Intestinibacter	INTS1
131578	ENSG00000164904	rs900641	0.617981561	0.038046594	0.120681301	0.84859708	0.102938227	0.753397974	-0.398212843	-0.087901206	0.205417492	0.355793533	0.253229453	0.458603555	0.427303997	0.059141349	0.883098211	0.993222025	Bacteria.Firmicutes.Clostridia.Clostridiales.Peptostreptococcaceae.Intestinibacter	ALDH7A1
131579	ENSG00000164924	rs983583	0.003864465	0.001349556	0.633192457	0.749613972	0.944930807	-0.677794079	-0.198528187	0.088296805	0.315353792	0.202334656	0.414031723	0.275493115	0.036996532	0.007006475	0.937613327	0.993222025	Bacteria.Firmicutes.Clostridia.Clostridiales.Peptostreptococcaceae.Intestinibacter	YWHAZ
131580	ENSG00000164944	rs12679345	0.202998574	0.300849921	0.172434716	0.36722214	0.297071323	-0.395863082	-0.413286523	0.39928498	0.231000628	0.379572764	0.299567772	0.439731645	0.259037199	0.209109044	0.883098211	0.993222025	Bacteria.Firmicutes.Clostridia.Clostridiales.Peptostreptococcaceae.Intestinibacter	VIRMA
131581	ENSG00000164946	rs7862716	0.007418945	0.02789687	0.02815675	0.064377112	0.579456242	-0.739446992	-0.626682814	0.705062108	0.20963816	0.328765784	0.279108946	0.37472513	0.053727714	0.049018321	0.883098211	0.990650801	Bacteria.Firmicutes.Clostridia.Clostridiales.Peptostreptococcaceae.Intestinibacter	FREM1
131582	ENSG00000164951	rs61272950	0.032454129	0.004898054	0.813817686	0.418386389	-0.469672217	0.913001308	0.068467144	-0.31609005	0.214894371	0.313390009	0.289548054	0.388123618	0.112711312	0.016430756	0.946318067	0.993222025	Bacteria.Firmicutes.Clostridia.Clostridiales.Peptostreptococcaceae.Intestinibacter	PDP1
131583	ENSG00000164976	rs4310287	0.932336826	0.132067618	0.495031	0.91469641	0.018097657	-0.386037765	0.182313979	0.044490468	0.212327421	0.253111085	0.265688506	0.413733093	0.513448412	0.126083833	0.923343516	0.993222025	Bacteria.Firmicutes.Clostridia.Clostridiales.Peptostreptococcaceae.Intestinibacter	MYORG
131584	ENSG00000164978	rs10972064	0.022948542	1.79331711298044e-06	0.995739835	0.483161782	-0.38124266	1.024396167	0.001097654	0.224945106	0.163656152	0.195132136	0.204788952	0.318948743	0.095419816	5.3167388133178e-05	0.952906382	0.993222025	Bacteria.Firmicutes.Clostridia.Clostridiales.Peptostreptococcaceae.Intestinibacter	NUDT2
131585	ENSG00000164985	rs7470146	0.975589032	0.572006402	0.096181278	0.193384954	-0.007659677	0.123308501	-0.535136745	0.373732901	0.249359485	0.217100637	0.317001777	0.284372191	0.523561174	0.312469388	0.883098211	0.993222025	Bacteria.Firmicutes.Clostridia.Clostridiales.Peptostreptococcaceae.Intestinibacter	PSIP1
131586	ENSG00000165023	rs7036347	0.349131719	0.289461426	0.531422741	0.647341849	-0.191220539	0.325249759	0.162696457	0.184178942	0.202761544	0.304534874	0.258576309	0.400743522	0.334147766	0.204144281	0.92531158	0.993222025	Bacteria.Firmicutes.Clostridia.Clostridiales.Peptostreptococcaceae.Intestinibacter	DIRAS2
131587	ENSG00000165028	rs62565987	0.231994589	0.020719627	0.652821844	0.47519654	-0.200183467	0.652230502	0.096391437	-0.27996691	0.165919727	0.275098954	0.213287056	0.389807656	0.275484561	0.04080398	0.93949011	0.993222025	Bacteria.Firmicutes.Clostridia.Clostridiales.Peptostreptococcaceae.Intestinibacter	NIPSNAP3B
131588	ENSG00000165055	rs12668480	0.578060818	0.107727234	0.907925888	0.229901389	-0.142630827	0.599708398	-0.036343333	-0.520628258	0.255138853	0.367694221	0.313016448	0.429562841	0.41724372	0.112327738	0.946318067	0.993222025	Bacteria.Firmicutes.Clostridia.Clostridiales.Peptostreptococcaceae.Intestinibacter	METTL2B
131589	ENSG00000165072	rs2309647	0.502629137	0.654284508	0.820958135	0.87382754	0.251938134	-0.110073096	-0.111169029	-0.050443884	0.373732149	0.244665123	0.489235845	0.316409211	0.393233006	0.340454462	0.946318067	0.993222025	Bacteria.Firmicutes.Clostridia.Clostridiales.Peptostreptococcaceae.Intestinibacter	MAMDC2
131590	ENSG00000165084	rs2958328	0.464284655	0.509675843	0.416940623	0.48948702	0.708290554	-0.340943006	-0.915261759	0.423728117	0.962148268	0.514243929	1.120338423	0.609616822	0.376768249	0.290487276	0.914609291	0.993222025	Bacteria.Firmicutes.Clostridia.Clostridiales.Peptostreptococcaceae.Intestinibacter	C8orf34
131591	ENSG00000165097	rs7740550	0.282810841	0.378795152	0.102335341	0.141719824	0.441662477	-0.249364975	-0.816615085	0.498273681	0.407814987	0.28139771	0.492821966	0.334975364	0.303963029	0.239964387	0.883098211	0.993222025	Bacteria.Firmicutes.Clostridia.Clostridiales.Peptostreptococcaceae.Intestinibacter	KDM1B
131592	ENSG00000165115	rs12552840	0.103222921	0.034650863	0.350229984	0.136019469	-0.406675163	0.512319805	0.290173338	-0.444252616	0.246073153	0.2374363	0.308393425	0.294306343	0.190145812	0.056109385	0.907043407	0.993222025	Bacteria.Firmicutes.Clostridia.Clostridiales.Peptostreptococcaceae.Intestinibacter	KIF27
131593	ENSG00000165138	rs4743278	0.033721729	0.078262383	0.647703823	0.877721072	0.695190197	-0.459691571	-0.214691723	0.051890655	0.320465608	0.256944109	0.467650092	0.335936135	0.114124949	0.09247512	0.93949011	0.993222025	Bacteria.Firmicutes.Clostridia.Clostridiales.Peptostreptococcaceae.Intestinibacter	ANKS6
131594	ENSG00000165140	rs12553205	0.965302749	0.402399491	0.026280205	0.059043708	0.010048351	-0.175410366	0.701442851	-0.528145451	0.230106753	0.208114115	0.308472199	0.27484814	0.520967856	0.248418297	0.883098211	0.990650801	Bacteria.Firmicutes.Clostridia.Clostridiales.Peptostreptococcaceae.Intestinibacter	FBP1
131595	ENSG00000165152	rs10819943	0.186558834	0.009862798	0.998568298	0.366682537	-0.33664498	0.615545075	-0.000595986	-0.276115344	0.252183299	0.231514126	0.330866815	0.303740802	0.249045792	0.025564651	0.952906382	0.993222025	Bacteria.Firmicutes.Clostridia.Clostridiales.Peptostreptococcaceae.Intestinibacter	PGAP4
131596	ENSG00000165156	rs1670173	0.030113391	0.023444284	0.257686584	0.276623619	0.891245791	-0.563248827	-0.652999717	0.381092101	0.401971306	0.242693484	0.571855895	0.347347174	0.11012393	0.04414383	0.897203139	0.993222025	Bacteria.Firmicutes.Clostridia.Clostridiales.Peptostreptococcaceae.Intestinibacter	ZHX1
131597	ENSG00000165171	rs10276377	7.48569281655336e-08	2.88039175309722e-09	0.737687457	0.786958551	1.932533825	-1.360647619	0.150126359	0.072172008	0.318641403	0.19790641	0.446334496	0.265944125	2.93824145035852e-05	4.26982225296467e-07	0.946318067	0.993222025	Bacteria.Firmicutes.Clostridia.Clostridiales.Peptostreptococcaceae.Intestinibacter	METTL27
131598	ENSG00000165233	rs12003264	0.03423017	0.00097433	0.3006301	0.224474384	-0.4792305	0.79551979	0.28583891	-0.402156104	0.221565211	0.230257322	0.273950589	0.327917333	0.11419094	0.005497421	0.897939394	0.993222025	Bacteria.Firmicutes.Clostridia.Clostridiales.Peptostreptococcaceae.Intestinibacter	CARD19
131599	ENSG00000165264	rs10813836	0.280195967	0.372417149	0.838728303	0.884649062	-0.30937564	0.174057191	0.082097755	-0.038300704	0.284103979	0.193793856	0.401775456	0.26296543	0.302547673	0.237864581	0.946318067	0.993222025	Bacteria.Firmicutes.Clostridia.Clostridiales.Peptostreptococcaceae.Intestinibacter	NDUFB6
131600	ENSG00000165280	rs739844	0.764117226	0.925829519	0.657499868	0.630847616	-0.088908855	0.023242415	-0.213872323	0.165253623	0.295045057	0.248701513	0.480164221	0.342269438	0.469369226	0.423469769	0.940448115	0.993222025	Bacteria.Firmicutes.Clostridia.Clostridiales.Peptostreptococcaceae.Intestinibacter	VCP
131601	ENSG00000165282	rs568300	0.416643497	0.248678168	0.816623212	0.881616024	-0.252496513	0.303057199	-0.092082746	0.048683215	0.3088737	0.260358052	0.395489503	0.325623638	0.360806302	0.185922914	0.946318067	0.993222025	Bacteria.Firmicutes.Clostridia.Clostridiales.Peptostreptococcaceae.Intestinibacter	PIGO
131602	ENSG00000165355	rs10145518	0.152084137	0.02825184	0.949508703	0.618516404	-0.296676033	0.719543682	-0.017650794	-0.199936287	0.204714466	0.320667574	0.277664637	0.399590406	0.226464723	0.049371958	0.947568581	0.993222025	Bacteria.Firmicutes.Clostridia.Clostridiales.Peptostreptococcaceae.Intestinibacter	FBXO33
131603	ENSG00000165379	rs10139031	0.091576082	0.140798041	0.302414077	0.922195814	0.459901391	-0.324434826	-0.35433016	0.02793438	0.268559316	0.217595055	0.340859184	0.284904811	0.180313993	0.130669964	0.897939394	0.993222025	Bacteria.Firmicutes.Clostridia.Clostridiales.Peptostreptococcaceae.Intestinibacter	LRFN5
131604	ENSG00000165406	rs11239570	0.606927386	0.360925267	0.83842208	0.513373442	0.1159854	-0.354071528	-0.062036831	0.297010338	0.224353402	0.384820617	0.303016383	0.451933687	0.425252187	0.232795725	0.946318067	0.993222025	Bacteria.Firmicutes.Clostridia.Clostridiales.Peptostreptococcaceae.Intestinibacter	MARCHF8
131605	ENSG00000165449	rs2137907	0.94518179	0.612837624	0.32144442	0.629360037	0.028482363	-0.128688115	0.500547237	-0.153517817	0.41263958	0.253083456	0.50099107	0.316580722	0.516070842	0.326253048	0.902809427	0.993222025	Bacteria.Firmicutes.Clostridia.Clostridiales.Peptostreptococcaceae.Intestinibacter	SLC16A9
131606	ENSG00000165487	rs73158468	0.671991599	0.923856887	0.759933986	0.842823168	-0.083999856	0.138492952	-0.081601706	0.297125942	0.197487347	1.443413127	0.265928467	1.492510316	0.443660989	0.423042159	0.946318067	0.993222025	Bacteria.Firmicutes.Clostridia.Clostridiales.Peptostreptococcaceae.Intestinibacter	MICU2
131607	ENSG00000165490	rs4391840	0.196166792	0.285304575	0.272017349	0.638152848	0.342125021	-0.272127955	-0.370378035	0.157765722	0.261970655	0.252589282	0.334327127	0.333895969	0.253541866	0.202322634	0.897939394	0.993222025	Bacteria.Firmicutes.Clostridia.Clostridiales.Peptostreptococcaceae.Intestinibacter	DDIAS
131608	ENSG00000165501	rs4390492	0.551612133	0.22112894	0.856817918	0.220362838	-0.103838149	0.371268946	0.044024528	-0.45528774	0.173508599	0.300525709	0.243035587	0.367916982	0.408349603	0.173187197	0.946318067	0.993222025	Bacteria.Firmicutes.Clostridia.Clostridiales.Peptostreptococcaceae.Intestinibacter	LRR1
131609	ENSG00000165502	rs1952013	0.197173517	0.25729295	0.888350989	0.908310881	-0.692986655	0.374235336	0.086623086	0.044112994	0.531841287	0.327457984	0.614597291	0.381537271	0.25419276	0.190097531	0.946318067	0.993222025	Bacteria.Firmicutes.Clostridia.Clostridiales.Peptostreptococcaceae.Intestinibacter	RPL36AL
131610	ENSG00000165526	rs2282580	0.230001189	0.7465959	0.592050862	0.508349258	0.271144153	-0.100840699	-0.162234061	-0.246394206	0.223765574	0.310749999	0.301253624	0.370470344	0.274570423	0.370370868	0.930210976	0.993222025	Bacteria.Firmicutes.Clostridia.Clostridiales.Peptostreptococcaceae.Intestinibacter	RPUSD4
131611	ENSG00000165555	rs958463	0.628964936	0.41687646	0.165423829	0.10026051	-0.150526462	0.175918817	-0.51352008	0.44372051	0.310053912	0.21530598	0.366058058	0.266126526	0.430785613	0.254707453	0.883098211	0.990650801	Bacteria.Firmicutes.Clostridia.Clostridiales.Peptostreptococcaceae.Intestinibacter	NOXRED1
131612	ENSG00000165630	rs1060098	0.231941716	0.071913443	0.386215568	0.151718167	-0.208153163	0.983676286	0.19661208	-0.856395442	0.172505561	0.537678581	0.225375912	0.590399732	0.275484561	0.08816767	0.914609291	0.993222025	Bacteria.Firmicutes.Clostridia.Clostridiales.Peptostreptococcaceae.Intestinibacter	PRPF18
131613	ENSG00000165650	rs181440	0.005242771	0.000466767	0.138815834	0.024453003	-0.798971581	0.806785126	0.529938772	-0.630085584	0.276538267	0.218887098	0.353620037	0.273522939	0.044160141	0.003238793	0.883098211	0.980281011	Bacteria.Firmicutes.Clostridia.Clostridiales.Peptostreptococcaceae.Intestinibacter	PDZD8
131614	ENSG00000165660	rs2559517	0.426000508	0.841890629	0.250369066	0.63874174	0.17235227	-0.091420531	-0.313973295	-0.299577164	0.215148278	0.456474467	0.270711152	0.635141277	0.363784338	0.39965343	0.897203139	0.993222025	Bacteria.Firmicutes.Clostridia.Clostridiales.Peptostreptococcaceae.Intestinibacter	ABRAXAS2
131615	ENSG00000165669	rs722525	0.977541321	0.2716008	0.229309167	0.752248928	0.006007773	0.325316665	-0.328639238	0.127002893	0.212588788	0.293394379	0.270807096	0.400622267	0.524178638	0.196833697	0.884582556	0.993222025	Bacteria.Firmicutes.Clostridia.Clostridiales.Peptostreptococcaceae.Intestinibacter	FAM204A
131616	ENSG00000165672	rs10886408	0.757672009	0.304572298	0.202855026	0.497469062	-0.079739641	0.227506197	-0.432265876	0.188516237	0.257355497	0.219843925	0.336018831	0.276292297	0.467752588	0.210636008	0.883098211	0.993222025	Bacteria.Firmicutes.Clostridia.Clostridiales.Peptostreptococcaceae.Intestinibacter	PRDX3
131617	ENSG00000165684	rs13300907	0.476479637	0.378136122	0.787977102	0.914601525	0.117217419	-0.289437977	-0.060513631	-0.04626242	0.16368308	0.326164536	0.224082803	0.429731241	0.381217019	0.239826413	0.946318067	0.993222025	Bacteria.Firmicutes.Clostridia.Clostridiales.Peptostreptococcaceae.Intestinibacter	SNAPC4
131618	ENSG00000165689	rs11145971	0.318845573	0.05812651	0.765592659	0.653583052	0.229493647	-0.555323825	-0.082723885	0.172447448	0.228457475	0.287914007	0.276301952	0.382476263	0.322389092	0.07762821	0.946318067	0.993222025	Bacteria.Firmicutes.Clostridia.Clostridiales.Peptostreptococcaceae.Intestinibacter	ENTR1
131619	ENSG00000165730	rs10762245	0.000747953	0.000689207	0.444999471	0.694408681	1.704911794	-0.998678619	-0.454992637	0.139079874	0.48176927	0.280165949	0.592086887	0.352432041	0.012439932	0.004240868	0.914609291	0.993222025	Bacteria.Firmicutes.Clostridia.Clostridiales.Peptostreptococcaceae.Intestinibacter	STOX1
131620	ENSG00000165731	rs1864403	0.053001795	0.010887922	0.505185922	0.177815834	-0.93613345	0.796451211	0.376729372	-0.483415672	0.474988971	0.303803967	0.562222718	0.354861287	0.139800054	0.026940802	0.923343516	0.993222025	Bacteria.Firmicutes.Clostridia.Clostridiales.Peptostreptococcaceae.Intestinibacter	RET
131621	ENSG00000165752	rs61864462	0.113204808	0.087388667	0.136239595	0.556231253	0.320673531	-0.703689946	-0.387784311	0.318603317	0.199719161	0.405464889	0.257044415	0.538628242	0.198723191	0.098754166	0.883098211	0.993222025	Bacteria.Firmicutes.Clostridia.Clostridiales.Peptostreptococcaceae.Intestinibacter	STK32C
131622	ENSG00000165792	rs2771341	0.313513166	0.312268486	0.571388792	0.400066349	0.395908681	-0.247650336	0.275231053	-0.265110809	0.389768714	0.243178379	0.483800476	0.312975323	0.320800825	0.213505181	0.930210976	0.993222025	Bacteria.Firmicutes.Clostridia.Clostridiales.Peptostreptococcaceae.Intestinibacter	METTL17
131623	ENSG00000165801	rs10151973	0.188077908	0.022335655	0.608434119	0.725237483	-0.506549324	0.577161151	-0.253387444	-0.11386832	0.380786793	0.246593391	0.492198917	0.32258151	0.249234529	0.042747431	0.932099596	0.993222025	Bacteria.Firmicutes.Clostridia.Clostridiales.Peptostreptococcaceae.Intestinibacter	ARHGEF40
131624	ENSG00000165806	rs12766889	0.617677553	0.14174357	0.624237203	0.948182214	0.089667611	-0.316996039	0.116189968	0.019059933	0.178780439	0.213120428	0.236063123	0.292145734	0.427303997	0.131248676	0.935016525	0.993222025	Bacteria.Firmicutes.Clostridia.Clostridiales.Peptostreptococcaceae.Intestinibacter	CASP7
131625	ENSG00000165813	rs12784514	0.252004338	0.008680223	0.767530197	0.128022656	-0.20661515	1.451414037	0.071329024	-0.918915476	0.178767785	0.536303355	0.240289223	0.596074528	0.282779866	0.02355089	0.946318067	0.993222025	Bacteria.Firmicutes.Clostridia.Clostridiales.Peptostreptococcaceae.Intestinibacter	CCDC186
131626	ENSG00000165821	rs34904279	0.629399116	0.755003259	0.813725549	0.454941933	0.249956316	-0.101034922	0.138807284	-0.285175577	0.515512738	0.322414567	0.586721107	0.379371804	0.430785613	0.372337741	0.946318067	0.993222025	Bacteria.Firmicutes.Clostridia.Clostridiales.Peptostreptococcaceae.Intestinibacter	SALL2
131627	ENSG00000165832	rs7099208	0.811442815	0.436330715	0.039306868	0.316122903	0.076900835	0.228112553	-0.832437724	0.354134895	0.321039249	0.291242188	0.395760531	0.350542852	0.483752894	0.262541171	0.883098211	0.993222025	Bacteria.Firmicutes.Clostridia.Clostridiales.Peptostreptococcaceae.Intestinibacter	TRUB1
131628	ENSG00000165898	rs10135649	0.077452326	0.009256509	0.149357542	0.106791573	0.313801867	-0.744532036	-0.329049383	0.590204167	0.174910315	0.277555141	0.225517604	0.360884894	0.167715978	0.02445123	0.883098211	0.990650801	Bacteria.Firmicutes.Clostridia.Clostridiales.Peptostreptococcaceae.Intestinibacter	ISCA2
131629	ENSG00000165899	rs79307438	0.234596903	0.001934185	0.626187649	0.16889682	-0.226819096	1.571166521	-0.121856074	-0.784851942	0.189057584	0.486196914	0.248977441	0.564138985	0.275484561	0.009168337	0.935016525	0.993222025	Bacteria.Firmicutes.Clostridia.Clostridiales.Peptostreptococcaceae.Intestinibacter	OTOGL
131630	ENSG00000165929	rs3825687	0.02266054	0.009151763	0.195732211	0.366635683	0.599489623	-0.576322857	-0.452966967	0.28687088	0.256776795	0.214509553	0.34650282	0.315541387	0.095419816	0.024383961	0.883098211	0.993222025	Bacteria.Firmicutes.Clostridia.Clostridiales.Peptostreptococcaceae.Intestinibacter	TC2N
131631	ENSG00000165934	rs35469014	0.076002194	0.08549068	0.034551469	0.117752179	0.383579444	-0.79739249	-0.60205415	0.8350124	0.212729186	0.456629466	0.278865317	0.526722738	0.166287333	0.097689013	0.883098211	0.991226699	Bacteria.Firmicutes.Clostridia.Clostridiales.Peptostreptococcaceae.Intestinibacter	CPSF2
131632	ENSG00000165943	rs2144780	0.37134536	0.126686669	0.715026671	0.736758228	0.304845774	-0.425786232	0.154487789	-0.122120995	0.338648253	0.275209945	0.421280938	0.36174101	0.342192292	0.123109022	0.946318067	0.993222025	Bacteria.Firmicutes.Clostridia.Clostridiales.Peptostreptococcaceae.Intestinibacter	MOAP1
131633	ENSG00000165959	rs11848707	0.842020047	0.550624053	0.359130702	0.674286815	0.067317468	0.221665679	-0.365344256	0.196590311	0.336403894	0.369472302	0.395582123	0.465655178	0.492106012	0.305879875	0.907043407	0.993222025	Bacteria.Firmicutes.Clostridia.Clostridiales.Peptostreptococcaceae.Intestinibacter	CLMN
131634	ENSG00000165983	rs1055340	0.939354331	0.593987449	0.036225078	0.081343981	-0.021001547	-0.10503131	0.778403935	-0.48829253	0.274974682	0.196060048	0.363966318	0.275803894	0.514239895	0.319552526	0.883098211	0.990650801	Bacteria.Firmicutes.Clostridia.Clostridiales.Peptostreptococcaceae.Intestinibacter	PTER
131635	ENSG00000165995	rs12780903	0.431161361	0.061295331	0.98701462	0.934955865	-0.164222325	0.594026247	-0.004258252	0.034550998	0.207315125	0.311935363	0.260631482	0.421724794	0.365440481	0.080409468	0.952181996	0.993222025	Bacteria.Firmicutes.Clostridia.Clostridiales.Peptostreptococcaceae.Intestinibacter	CACNB2
131636	ENSG00000165997	rs12779018	0.902376356	0.557670146	0.745438994	0.957665307	0.024875041	-0.234214441	0.083466513	-0.027861353	0.202006491	0.397412176	0.255998253	0.522837691	0.506717626	0.308127391	0.946318067	0.994369726	Bacteria.Firmicutes.Clostridia.Clostridiales.Peptostreptococcaceae.Intestinibacter	ARL5B
131637	ENSG00000166002	rs4753468	0.4266009	0.594360844	0.692043185	0.183103579	-0.306316207	0.14492112	-0.176876484	0.440371094	0.382875261	0.270796227	0.444578952	0.327265059	0.363784338	0.319644223	0.945436913	0.993222025	Bacteria.Firmicutes.Clostridia.Clostridiales.Peptostreptococcaceae.Intestinibacter	SMCO4
131638	ENSG00000166037	rs7749	0.516842426	0.748082986	0.062104567	0.28348906	0.172984633	0.081209195	-0.616559866	0.381967265	0.265404201	0.251784533	0.324804208	0.353196294	0.396391634	0.370770184	0.883098211	0.993222025	Bacteria.Firmicutes.Clostridia.Clostridiales.Peptostreptococcaceae.Intestinibacter	CEP57
131639	ENSG00000166086	rs6590735	0.974825957	0.600359303	0.866971329	0.263054075	0.008049938	0.110170046	0.058146464	-0.331020928	0.254118079	0.209265025	0.345759006	0.293202476	0.523524466	0.321417386	0.946318067	0.993222025	Bacteria.Firmicutes.Clostridia.Clostridiales.Peptostreptococcaceae.Intestinibacter	JAM3
131640	ENSG00000166126	rs2295829	0.603594906	0.550751937	0.595733492	0.00915198	-0.123991189	-0.142520463	-0.158376151	0.813051685	0.237629752	0.237629536	0.297045626	0.302621913	0.424891732	0.305879875	0.930615991	0.913673107	Bacteria.Firmicutes.Clostridia.Clostridiales.Peptostreptococcaceae.Intestinibacter	AMN
131641	ENSG00000166130	rs7965771	0.313697537	0.37701487	0.275764219	0.524118122	0.305465285	-0.236834271	-0.436727672	0.214988556	0.300843466	0.266255603	0.397338084	0.335672736	0.320800825	0.239487877	0.897939394	0.993222025	Bacteria.Firmicutes.Clostridia.Clostridiales.Peptostreptococcaceae.Intestinibacter	IKBIP
131642	ENSG00000166165	rs8017780	0.229096335	0.033611942	0.639889805	0.171277166	-0.259111377	0.982726793	0.135667132	-0.720202727	0.213415702	0.452723069	0.288620366	0.52060563	0.274353789	0.054967489	0.938889877	0.993222025	Bacteria.Firmicutes.Clostridia.Clostridiales.Peptostreptococcaceae.Intestinibacter	CKB
131643	ENSG00000166170	rs942862	0.830502173	0.755127578	0.149262894	0.457450894	0.083495398	0.085342752	-0.730632725	0.261435985	0.388494296	0.272481916	0.500628775	0.349741932	0.489612461	0.372337741	0.883098211	0.993222025	Bacteria.Firmicutes.Clostridia.Clostridiales.Peptostreptococcaceae.Intestinibacter	BAG5
131644	ENSG00000166183	rs76193065	0.32423935	0.33652623	0.865735983	0.586627804	0.177577415	-0.429287619	0.040422486	-0.285566555	0.178772292	0.443380756	0.238133135	0.52258527	0.324120909	0.223429998	0.946318067	0.993222025	Bacteria.Firmicutes.Clostridia.Clostridiales.Peptostreptococcaceae.Intestinibacter	ASPG
131645	ENSG00000166228	rs2854614	0.58171569	0.59627741	0.80183036	0.793705707	0.127631621	-0.13592333	0.073313242	-0.088725373	0.230526225	0.255312149	0.29091685	0.337900006	0.418269921	0.319953032	0.946318067	0.993222025	Bacteria.Firmicutes.Clostridia.Clostridiales.Peptostreptococcaceae.Intestinibacter	PCBD1
131646	ENSG00000166260	rs12945393	0.092063225	0.158740412	0.783171363	0.914638151	0.493544096	-0.390431665	-0.111134889	-0.036743474	0.288647164	0.273852997	0.402181791	0.341456852	0.180320019	0.141213417	0.946318067	0.993222025	Bacteria.Firmicutes.Clostridia.Clostridiales.Peptostreptococcaceae.Intestinibacter	COX11
131647	ENSG00000166262	rs7164283	0.587279421	0.455557183	0.371478998	0.544140945	-0.204219246	0.181656362	-0.451207811	0.196316051	0.374373337	0.241990647	0.501380411	0.321951745	0.419792767	0.270024537	0.913886586	0.993222025	Bacteria.Firmicutes.Clostridia.Clostridiales.Peptostreptococcaceae.Intestinibacter	FAM227B
131648	ENSG00000166263	rs1074980	0.569253099	0.63671248	0.453141314	0.49149152	0.343502991	-0.163105392	-0.629111312	0.324106916	0.600464439	0.343719939	0.833566303	0.468459792	0.415012624	0.335226561	0.914609291	0.993222025	Bacteria.Firmicutes.Clostridia.Clostridiales.Peptostreptococcaceae.Intestinibacter	STXBP4
131649	ENSG00000166265	rs222950	0.121724949	0.178209915	0.273866282	0.610757142	0.713448396	-0.412827639	-0.577606705	0.183050426	0.454990524	0.303323958	0.523417814	0.357892815	0.205986891	0.152142104	0.897939394	0.993222025	Bacteria.Firmicutes.Clostridia.Clostridiales.Peptostreptococcaceae.Intestinibacter	CYYR1
131650	ENSG00000166268	rs375913050	0.346171088	0.299822227	0.127090692	0.233907286	-0.192365715	0.492346733	0.406933068	-0.70323189	0.202718552	0.471074921	0.263309042	0.585282836	0.332380384	0.208814843	0.883098211	0.993222025	Bacteria.Firmicutes.Clostridia.Clostridiales.Peptostreptococcaceae.Intestinibacter	MYRFL
131651	ENSG00000166275	rs9527	1.883181615831e-05	5.42789643076737e-10	0.63848175	0.358747255	0.604540551	-1.201944086	-0.078787584	-0.201841628	0.13091524	0.164986203	0.16691001	0.21837168	0.001026633	1.10634986699956e-07	0.93859955	0.993222025	Bacteria.Firmicutes.Clostridia.Clostridiales.Peptostreptococcaceae.Intestinibacter	BORCS7
131652	ENSG00000166313	rs2723664	0.766936215	0.749548848	0.90303573	0.774722507	0.07452242	-0.065309553	-0.039387826	-0.074934473	0.250387706	0.203716179	0.322048933	0.260734911	0.470511767	0.371089198	0.946318067	0.993222025	Bacteria.Firmicutes.Clostridia.Clostridiales.Peptostreptococcaceae.Intestinibacter	APBB1
131653	ENSG00000166321	rs7083730	0.020547404	8.24057267213195e-05	0.622563234	0.22874483	0.327422302	-1.003665375	0.084931205	-0.366297171	0.137905418	0.23885919	0.171723436	0.30146842	0.091028778	0.000995347	0.935016525	0.993222025	Bacteria.Firmicutes.Clostridia.Clostridiales.Peptostreptococcaceae.Intestinibacter	NUDT13
131654	ENSG00000166349	rs5030437	0.036882734	0.044904485	0.796737048	0.646810061	-1.261222364	0.712127258	-0.199198797	0.207801599	0.591865515	0.348223132	0.770204058	0.451411052	0.118469725	0.065669812	0.946318067	0.993222025	Bacteria.Firmicutes.Clostridia.Clostridiales.Peptostreptococcaceae.Intestinibacter	RAG1
131655	ENSG00000166352	rs957162	0.426350055	0.249559567	0.853942523	0.554889013	-0.267683912	0.283172167	0.092598232	-0.197959772	0.334405105	0.243732838	0.501007515	0.333531759	0.363784338	0.186216067	0.946318067	0.993222025	Bacteria.Firmicutes.Clostridia.Clostridiales.Peptostreptococcaceae.Intestinibacter	IFTAP
131656	ENSG00000166394	rs185375375	0.390880366	0.299081825	0.33309494	0.423780586	-0.330275415	0.336514415	-0.453455955	0.306879346	0.38235677	0.321478299	0.465005513	0.381238114	0.349280471	0.208413135	0.907043407	0.993222025	Bacteria.Firmicutes.Clostridia.Clostridiales.Peptostreptococcaceae.Intestinibacter	CYB5R2
131657	ENSG00000166405	rs7122904	0.617668034	0.378684797	0.447743326	0.965397945	-0.108664564	0.280687279	-0.217297246	-0.015874183	0.216650931	0.31666984	0.284490682	0.364518759	0.427303997	0.239964387	0.914609291	0.994369726	Bacteria.Firmicutes.Clostridia.Clostridiales.Peptostreptococcaceae.Intestinibacter	RIC3
131658	ENSG00000166426	rs56410797	0.3826263	0.075014019	0.861759203	0.649412026	-0.205229313	0.537401542	-0.052063894	-0.160958461	0.233474055	0.297006491	0.297802802	0.352441068	0.347044468	0.090673715	0.946318067	0.993222025	Bacteria.Firmicutes.Clostridia.Clostridiales.Peptostreptococcaceae.Intestinibacter	CRABP1
131659	ENSG00000166435	rs2165163	0.0022059	1.50186279446997e-08	0.416646708	0.515475518	-0.523165139	1.102950601	-0.162139853	0.150217707	0.16412041	0.170558933	0.198343663	0.229721677	0.028007176	1.6326380815423e-06	0.914609291	0.993222025	Bacteria.Firmicutes.Clostridia.Clostridiales.Peptostreptococcaceae.Intestinibacter	XRRA1
131660	ENSG00000166436	rs10840106	0.272039274	0.171699707	0.438732809	0.35024736	-0.188660135	0.287123992	-0.174715459	0.242038845	0.17030468	0.207758217	0.224245373	0.25724589	0.296774053	0.148213758	0.914609291	0.993222025	Bacteria.Firmicutes.Clostridia.Clostridiales.Peptostreptococcaceae.Intestinibacter	TRIM66
131661	ENSG00000166501	rs429813	0.803766463	0.656047994	0.93889307	0.622806495	-0.052793654	0.180514186	-0.022642377	-0.236755541	0.211604018	0.403441531	0.29421595	0.479034432	0.481755698	0.340905176	0.947568581	0.993222025	Bacteria.Firmicutes.Clostridia.Clostridiales.Peptostreptococcaceae.Intestinibacter	PRKCB
131662	ENSG00000166503	rs9888637	0.924930125	0.282276232	0.16016634	0.813996359	0.017014752	0.527212654	-0.355388806	-0.131314847	0.179875707	0.486263642	0.250140081	0.555875096	0.5119768	0.201525095	0.883098211	0.993222025	Bacteria.Firmicutes.Clostridia.Clostridiales.Peptostreptococcaceae.Intestinibacter	HDGFL3
131663	ENSG00000166510	rs2282585	0.981209173	0.597181254	0.857104509	0.574782896	0.006836913	-0.151922996	0.069022719	0.200473906	0.289163076	0.286070332	0.381809808	0.355532036	0.52499813	0.320214261	0.946318067	0.993222025	Bacteria.Firmicutes.Clostridia.Clostridiales.Peptostreptococcaceae.Intestinibacter	CCDC68
131664	ENSG00000166529	rs4421299	0.152006599	0.268162962	0.46627927	0.863088523	0.353536013	-0.343300844	-0.230938265	0.062941341	0.243902488	0.307378617	0.31511972	0.363553005	0.226464723	0.194861869	0.914609291	0.993222025	Bacteria.Firmicutes.Clostridia.Clostridiales.Peptostreptococcaceae.Intestinibacter	ZSCAN21
131665	ENSG00000166532	rs2969092	0.226795917	0.287252969	0.497621445	0.561461768	-0.278793079	0.323722602	0.195230033	-0.218908554	0.228480634	0.301707666	0.286233919	0.375054806	0.273104066	0.203209739	0.923343516	0.993222025	Bacteria.Firmicutes.Clostridia.Clostridiales.Peptostreptococcaceae.Intestinibacter	RIMKLB
131666	ENSG00000166548	rs3743716	0.890147676	0.170177946	0.100223338	0.247213819	-0.023047212	0.53572642	-0.363978453	0.505473558	0.166214078	0.386246613	0.218275912	0.432898607	0.504423893	0.147603396	0.883098211	0.993222025	Bacteria.Firmicutes.Clostridia.Clostridiales.Peptostreptococcaceae.Intestinibacter	TK2
131667	ENSG00000166582	rs3095174	0.996613133	0.886709407	0.305542842	0.070408767	0.001253307	-0.038780934	-0.376030331	0.610453418	0.294122285	0.271139544	0.36410176	0.331857996	0.530204531	0.412401586	0.897939394	0.990650801	Bacteria.Firmicutes.Clostridia.Clostridiales.Peptostreptococcaceae.Intestinibacter	CENPV
131668	ENSG00000166589	rs57110251	0.597413839	0.846806527	0.954015757	0.220133076	0.101828787	0.111646572	0.014821857	-0.794509354	0.191865104	0.575595312	0.256045477	0.641717815	0.422663073	0.400749982	0.947568581	0.993222025	Bacteria.Firmicutes.Clostridia.Clostridiales.Peptostreptococcaceae.Intestinibacter	CDH16
131669	ENSG00000166669	rs2120586	0.270874157	0.058354781	0.929080269	0.809294894	0.213887412	-0.55671828	-0.021892911	-0.088881776	0.192604326	0.28890649	0.245030312	0.366794507	0.295831885	0.077772994	0.946807249	0.993222025	Bacteria.Firmicutes.Clostridia.Clostridiales.Peptostreptococcaceae.Intestinibacter	ATF7IP2
131670	ENSG00000166689	rs35248152	0.108731442	0.11892218	0.305500404	0.825890895	-0.43483384	0.439170782	0.343886749	0.080351045	0.267381313	0.277926163	0.332948395	0.363803805	0.195057795	0.119327168	0.897939394	0.993222025	Bacteria.Firmicutes.Clostridia.Clostridiales.Peptostreptococcaceae.Intestinibacter	PLEKHA7
131671	ENSG00000166716	rs9806315	0.235583037	0.198738565	0.979769211	0.95669419	0.547055623	-0.351325342	0.015048918	0.01922037	0.456952245	0.270583738	0.591173014	0.352587568	0.275905122	0.16162878	0.94975019	0.994369726	Bacteria.Firmicutes.Clostridia.Clostridiales.Peptostreptococcaceae.Intestinibacter	ZNF592
131672	ENSG00000166743	rs231928	0.003090545	2.71370528405643e-05	0.902954934	0.812932473	-0.626974065	0.935424768	-0.030782229	-0.061737103	0.203992844	0.207112973	0.251475885	0.259827489	0.03243668	0.000432431	0.946318067	0.993222025	Bacteria.Firmicutes.Clostridia.Clostridiales.Peptostreptococcaceae.Intestinibacter	ACSM1
131673	ENSG00000166750	rs2622525	0.847992593	0.346928454	0.511220384	0.549126821	-0.036331461	0.292684402	-0.161324338	-0.237081292	0.18878748	0.308924359	0.244218688	0.393682845	0.494519963	0.227282473	0.923343516	0.993222025	Bacteria.Firmicutes.Clostridia.Clostridiales.Peptostreptococcaceae.Intestinibacter	SLFN5
131674	ENSG00000166788	rs78251200	0.067662255	0.033380054	0.054955771	0.200126318	0.374517452	-0.496739268	-0.507331404	0.445272726	0.201542648	0.228527882	0.259581628	0.34401424	0.157014171	0.054967489	0.883098211	0.993222025	Bacteria.Firmicutes.Clostridia.Clostridiales.Peptostreptococcaceae.Intestinibacter	SAAL1
131675	ENSG00000166793	rs7947357	0.01386349	0.003296689	0.243421326	0.101929291	-0.747995374	0.669843623	0.451984757	-0.494416971	0.295730954	0.219523302	0.383959678	0.298016987	0.076427222	0.012799106	0.897203139	0.990650801	Bacteria.Firmicutes.Clostridia.Clostridiales.Peptostreptococcaceae.Intestinibacter	YPEL4
131676	ENSG00000166796	rs1506520	0.000600561	0.000279142	0.705643928	0.615764609	2.638911745	-1.491322236	0.322048796	-0.231435841	0.731468526	0.388105444	0.848886748	0.458936369	0.011033345	0.002212762	0.945767404	0.993222025	Bacteria.Firmicutes.Clostridia.Clostridiales.Peptostreptococcaceae.Intestinibacter	LDHC
131677	ENSG00000166822	rs72787193	0.551612178	0.140588362	0.654196921	0.639455574	-0.124262769	0.660901557	-0.120861155	0.264176829	0.207637189	0.443021852	0.268571403	0.561284128	0.408349603	0.13062433	0.93949011	0.993222025	Bacteria.Firmicutes.Clostridia.Clostridiales.Peptostreptococcaceae.Intestinibacter	TMEM170A
131678	ENSG00000166825	rs117963162	0.571545758	0.132005419	0.868179138	0.687207818	0.131872092	-0.486195097	0.047062551	0.17358311	0.231899274	0.318728454	0.282438919	0.429180455	0.415028622	0.126083833	0.946318067	0.993222025	Bacteria.Firmicutes.Clostridia.Clostridiales.Peptostreptococcaceae.Intestinibacter	ANPEP
131679	ENSG00000166839	rs11637896	0.462887478	0.565962799	0.313139061	0.782985296	0.190562966	-0.133718964	-0.321605505	0.082164727	0.258051332	0.23176673	0.316371262	0.29708115	0.376013975	0.310624821	0.898575611	0.993222025	Bacteria.Firmicutes.Clostridia.Clostridiales.Peptostreptococcaceae.Intestinibacter	ANKDD1A
131680	ENSG00000166847	rs7588	0.022071137	2.77192148568665e-07	0.413862625	0.280876813	-0.331009422	1.08560696	-0.149456975	0.28431351	0.141133143	0.189362592	0.181735279	0.261462251	0.094084986	1.29140898315676e-05	0.914609291	0.993222025	Bacteria.Firmicutes.Clostridia.Clostridiales.Peptostreptococcaceae.Intestinibacter	DCTN5
131681	ENSG00000166896	rs3751327	0.055955327	0.052188383	0.213237571	0.459348977	0.471418905	-0.603765861	-0.412290181	0.293450725	0.242224699	0.30526418	0.327985057	0.394238957	0.144319892	0.072424732	0.883098211	0.993222025	Bacteria.Firmicutes.Clostridia.Clostridiales.Peptostreptococcaceae.Intestinibacter	ATP23
131682	ENSG00000166908	rs1678536	0.148678517	0.00682915	0.547028834	0.094654628	0.303044097	-0.636525899	-0.161635621	0.527295472	0.207342325	0.227798995	0.266994841	0.310889682	0.224311546	0.020470038	0.92531158	0.990650801	Bacteria.Firmicutes.Clostridia.Clostridiales.Peptostreptococcaceae.Intestinibacter	PIP4K2C
131683	ENSG00000166927	rs3816270	0.026899817	0.029636376	0.478853449	0.670497054	1.104270385	-0.678447046	-0.438416289	0.162263567	0.48769183	0.305072329	0.615529513	0.37964838	0.103492314	0.051138056	0.921423593	0.993222025	Bacteria.Firmicutes.Clostridia.Clostridiales.Peptostreptococcaceae.Intestinibacter	MS4A7
131684	ENSG00000166928	rs3816270	0.026755005	0.017242809	0.308661182	0.249223237	-0.941285024	0.634953984	0.537828123	-0.375877816	0.415300434	0.25978838	0.524162305	0.323294603	0.103363405	0.036232409	0.897939394	0.993222025	Bacteria.Firmicutes.Clostridia.Clostridiales.Peptostreptococcaceae.Intestinibacter	MS4A14
131685	ENSG00000166938	rs8025589	0.366712164	0.467182699	0.550292191	0.654821447	0.193312945	-0.208676225	-0.159086046	-0.158861668	0.212667218	0.285323014	0.264943308	0.353698376	0.340766494	0.274718435	0.92531158	0.993222025	Bacteria.Firmicutes.Clostridia.Clostridiales.Peptostreptococcaceae.Intestinibacter	DIS3L
131686	ENSG00000166946	rs540587	0.128821563	0.170779507	0.334848598	0.484666576	-0.98736252	0.48963411	0.889573716	-0.352795499	0.641839578	0.353519499	0.915570786	0.501958699	0.209810395	0.147746136	0.907043407	0.993222025	Bacteria.Firmicutes.Clostridia.Clostridiales.Peptostreptococcaceae.Intestinibacter	CCNDBP1
131687	ENSG00000166965	rs8028409	0.902316074	0.095572594	0.545074405	0.55597763	-0.023158725	0.738685892	-0.149302493	-0.290305756	0.187951887	0.436760716	0.245421423	0.490472702	0.506717626	0.104381729	0.92531158	0.993222025	Bacteria.Firmicutes.Clostridia.Clostridiales.Peptostreptococcaceae.Intestinibacter	RCCD1
131688	ENSG00000166974	rs509477	0.440069535	0.639354345	0.015141673	0.025994807	0.260417895	-0.101763746	-1.07341644	0.634591209	0.335226022	0.21614722	0.430211439	0.278520436	0.369088855	0.335731392	0.883098211	0.980281011	Bacteria.Firmicutes.Clostridia.Clostridiales.Peptostreptococcaceae.Intestinibacter	MAPRE2
131689	ENSG00000167065	rs11912792	0.009085729	0.725084722	0.099835084	0.343963603	0.467298512	-0.159308888	-0.404987688	-0.485273587	0.173756144	0.451050053	0.242585354	0.50903941	0.059240506	0.3625393	0.883098211	0.993222025	Bacteria.Firmicutes.Clostridia.Clostridiales.Peptostreptococcaceae.Intestinibacter	DUSP18
131690	ENSG00000167077	rs6002466	0.622401202	0.974295844	0.970078869	0.433309005	0.248422975	-0.010950415	-0.022745013	-0.317065845	0.502055171	0.338547896	0.604051198	0.402146308	0.428899877	0.435440515	0.949681801	0.993222025	Bacteria.Firmicutes.Clostridia.Clostridiales.Peptostreptococcaceae.Intestinibacter	MEI1
131691	ENSG00000167088	rs141378151	0.534486997	0.586205682	0.390617712	0.68504154	0.122063218	-0.175702133	-0.215222703	0.157054693	0.195458357	0.321170789	0.249022446	0.385490223	0.402057853	0.317355463	0.914609291	0.993222025	Bacteria.Firmicutes.Clostridia.Clostridiales.Peptostreptococcaceae.Intestinibacter	SNRPD1
131692	ENSG00000167136	rs2977994	0.635462796	0.708389938	0.89251121	0.645867182	-0.190741516	0.100089273	-0.065002936	0.149448249	0.400470951	0.266432981	0.479169114	0.323719953	0.432732954	0.357951627	0.946318067	0.993222025	Bacteria.Firmicutes.Clostridia.Clostridiales.Peptostreptococcaceae.Intestinibacter	ENDOG
131693	ENSG00000167186	rs11643792	0.446371401	0.944460593	0.842544992	0.549952354	0.252170633	-0.0182402	-0.086794757	-0.200832629	0.329147941	0.260818743	0.435203032	0.334182776	0.370838235	0.428267464	0.946318067	0.993222025	Bacteria.Firmicutes.Clostridia.Clostridiales.Peptostreptococcaceae.Intestinibacter	COQ7
131694	ENSG00000167196	rs10444857	0.059373197	0.179213057	0.512318444	0.649885488	0.61084226	-0.350649405	-0.256527745	-0.139093155	0.318307984	0.258242679	0.38935599	0.305006047	0.148416556	0.152758576	0.923343516	0.993222025	Bacteria.Firmicutes.Clostridia.Clostridiales.Peptostreptococcaceae.Intestinibacter	FBXO22
131695	ENSG00000167202	rs12901812	0.14358743	0.01119726	0.588216497	0.69504296	-0.464475205	0.536313155	-0.203864084	-0.107701558	0.313741715	0.205405204	0.374663388	0.273517016	0.220177567	0.027184585	0.930210976	0.993222025	Bacteria.Firmicutes.Clostridia.Clostridiales.Peptostreptococcaceae.Intestinibacter	TBC1D2B
131696	ENSG00000167220	rs11082564	0.299737096	0.121612812	0.522739687	0.3912084	-0.230717279	0.696052737	0.17978855	-0.499523018	0.220709947	0.44376071	0.27978012	0.578696003	0.313611504	0.12033651	0.92531158	0.993222025	Bacteria.Firmicutes.Clostridia.Clostridiales.Peptostreptococcaceae.Intestinibacter	HDHD2
131697	ENSG00000167311	rs1567921	0.011675914	0.005585404	0.120774408	0.120371457	0.633032183	-0.726723491	-0.496597471	0.488316515	0.243931812	0.25351147	0.315874349	0.310263733	0.067996489	0.017828858	0.883098211	0.993222025	Bacteria.Firmicutes.Clostridia.Clostridiales.Peptostreptococcaceae.Intestinibacter	ART5
131698	ENSG00000167315	rs7242611	0.148697423	0.237796102	0.257652441	0.97399102	-0.268954252	0.294449305	0.270221939	-0.011877882	0.184026809	0.24712823	0.236626156	0.362916497	0.224311546	0.181532507	0.897203139	0.994369726	Bacteria.Firmicutes.Clostridia.Clostridiales.Peptostreptococcaceae.Intestinibacter	ACAA2
131699	ENSG00000167325	rs2284452	0.817969624	0.410715994	0.722579699	0.047298367	0.071359463	0.200285175	0.131535081	-0.591869332	0.308793154	0.241898443	0.36890529	0.292717915	0.485605538	0.252248163	0.946318067	0.990650801	Bacteria.Firmicutes.Clostridia.Clostridiales.Peptostreptococcaceae.Intestinibacter	RRM1
131700	ENSG00000167363	rs3859206	0.062770676	0.078822149	0.21030556	0.26571262	0.598965557	-0.442659374	-0.518434396	0.359332137	0.316360406	0.247899319	0.409754802	0.320072714	0.152339159	0.092926397	0.883098211	0.993222025	Bacteria.Firmicutes.Clostridia.Clostridiales.Peptostreptococcaceae.Intestinibacter	FN3K
131701	ENSG00000167377	rs8051212	0.006612562	0.001123325	0.226415046	0.130653533	-0.969979739	0.753767789	0.596906493	-0.477042495	0.345689775	0.221094247	0.488780109	0.311614737	0.050106665	0.006146674	0.883098211	0.993222025	Bacteria.Firmicutes.Clostridia.Clostridiales.Peptostreptococcaceae.Intestinibacter	ZNF23
131702	ENSG00000167384	rs28532236	0.169519276	0.058127857	0.917726973	0.705391603	-0.396975449	0.433846688	0.038618435	-0.11507142	0.285762606	0.224934032	0.372406473	0.303043355	0.237250076	0.07762821	0.946807249	0.993222025	Bacteria.Firmicutes.Clostridia.Clostridiales.Peptostreptococcaceae.Intestinibacter	ZNF180
131703	ENSG00000167394	rs2303222	0.450641094	0.43138541	0.455198473	0.422372547	-0.188304055	0.197614232	0.250034608	-0.257362416	0.248119617	0.249591177	0.332813553	0.318748804	0.372325791	0.260623451	0.914609291	0.993222025	Bacteria.Firmicutes.Clostridia.Clostridiales.Peptostreptococcaceae.Intestinibacter	ZNF668
131704	ENSG00000167395	rs2303222	0.085878895	0.022829668	0.904997941	0.763083102	0.384498088	-0.517092124	-0.035431861	0.085731503	0.220463547	0.221771082	0.295717272	0.283220217	0.175061185	0.043336852	0.946318067	0.993222025	Bacteria.Firmicutes.Clostridia.Clostridiales.Peptostreptococcaceae.Intestinibacter	ZNF646
131705	ENSG00000167397	rs8050894	0.133726175	0.002712907	0.001348749	0.01275323	0.272622828	-0.564895994	0.808572404	-0.594365065	0.179528908	0.181176294	0.24136049	0.232044052	0.213408539	0.011227671	0.830145274	0.919683239	Bacteria.Firmicutes.Clostridia.Clostridiales.Peptostreptococcaceae.Intestinibacter	VKORC1
131706	ENSG00000167447	rs493740	0.138266228	0.013382139	0.472186793	0.089820057	-0.360834919	0.648591198	0.239168317	-0.601730464	0.240438748	0.25505564	0.330734864	0.349431039	0.217290668	0.030581467	0.917533585	0.990650801	Bacteria.Firmicutes.Clostridia.Clostridiales.Peptostreptococcaceae.Intestinibacter	SMG8
131707	ENSG00000167468	rs4807542	0.118610296	0.058997191	0.128946897	0.102523966	-0.357732931	0.714337304	0.444630938	-0.758616778	0.226193717	0.371672698	0.289130823	0.458077147	0.203494242	0.078276315	0.883098211	0.990650801	Bacteria.Firmicutes.Clostridia.Clostridiales.Peptostreptococcaceae.Intestinibacter	GPX4
131708	ENSG00000167515	rs12921479	0.045381128	0.001902738	0.180140918	0.050347237	0.463617854	-0.620185085	-0.388926179	0.536507543	0.227223742	0.191593285	0.287052278	0.269057004	0.129655492	0.009081704	0.883098211	0.990650801	Bacteria.Firmicutes.Clostridia.Clostridiales.Peptostreptococcaceae.Intestinibacter	TRAPPC2L
131709	ENSG00000167525	rs28647848	0.353803105	0.058789294	0.433638259	0.366485133	0.129545876	-0.800471395	-0.143031126	0.427698864	0.138712387	0.416137162	0.181542207	0.470295333	0.336579682	0.078175977	0.914609291	0.993222025	Bacteria.Firmicutes.Clostridia.Clostridiales.Peptostreptococcaceae.Intestinibacter	PROCA1
131710	ENSG00000167543	rs550818	0.605019778	0.595717202	0.832724836	0.83064308	0.269977531	-0.177153067	0.139254675	-0.088636573	0.519460893	0.332248303	0.656679985	0.412764123	0.424926361	0.319953032	0.946318067	0.993222025	Bacteria.Firmicutes.Clostridia.Clostridiales.Peptostreptococcaceae.Intestinibacter	TP53I13
131711	ENSG00000167554	rs141236037	0.405926891	0.04387469	0.439163526	0.625466245	-0.148857587	0.477254939	-0.180782724	0.152219794	0.177948471	0.232209682	0.23225211	0.310366852	0.357086751	0.064920729	0.914609291	0.993222025	Bacteria.Firmicutes.Clostridia.Clostridiales.Peptostreptococcaceae.Intestinibacter	ZNF610
131712	ENSG00000167555	rs162124	0.053846725	0.032837451	0.328833101	0.431411537	-0.540453021	0.383861833	-0.367671787	0.184880612	0.275223961	0.176033837	0.373703863	0.233521639	0.140904062	0.054640914	0.905941904	0.993222025	Bacteria.Firmicutes.Clostridia.Clostridiales.Peptostreptococcaceae.Intestinibacter	ZNF528
131713	ENSG00000167562	rs10402786	0.121856297	0.081256023	0.496082275	0.550034101	-0.68004353	0.50051915	-0.377728489	0.211119709	0.433842716	0.282626279	0.551817512	0.351372535	0.205986891	0.094980025	0.923343516	0.993222025	Bacteria.Firmicutes.Clostridia.Clostridiales.Peptostreptococcaceae.Intestinibacter	ZNF701
131714	ENSG00000167578	rs78011401	0.74511924	0.473662838	0.365557406	0.280316788	-0.053268793	0.144015838	-0.193361854	0.28816391	0.163167012	0.199820766	0.212205926	0.264692038	0.464680576	0.277030423	0.910915132	0.993222025	Bacteria.Firmicutes.Clostridia.Clostridiales.Peptostreptococcaceae.Intestinibacter	RAB4B
131715	ENSG00000167595	rs4806202	0.017780117	0.016007627	0.103887847	0.705163121	0.412761329	-0.583797974	-0.354950104	0.127331896	0.169721983	0.236034625	0.215197681	0.335058701	0.084561787	0.034254917	0.883098211	0.993222025	Bacteria.Firmicutes.Clostridia.Clostridiales.Peptostreptococcaceae.Intestinibacter	PROSER3
131716	ENSG00000167632	rs2090922	0.190680018	0.328248567	0.996392691	0.536542808	0.45552418	-0.249394269	-0.001888211	-0.204281339	0.344476185	0.253177447	0.416040177	0.328770452	0.249864933	0.220266011	0.952906382	0.993222025	Bacteria.Firmicutes.Clostridia.Clostridiales.Peptostreptococcaceae.Intestinibacter	TRAPPC9
131717	ENSG00000167641	rs4803964	0.138874627	0.080451032	0.467517778	0.761364979	0.376879054	-0.542999035	-0.240505736	0.119174257	0.251523708	0.305781725	0.329092064	0.390776373	0.2173456	0.094365533	0.914609291	0.993222025	Bacteria.Firmicutes.Clostridia.Clostridiales.Peptostreptococcaceae.Intestinibacter	PPP1R14A
131718	ENSG00000167644	rs45437199	0.104174809	0.010633979	0.884477538	0.316772841	0.369341152	-0.884290873	-0.04155397	0.409768759	0.224112227	0.336168341	0.284875076	0.406161772	0.191056421	0.026710107	0.946318067	0.993222025	Bacteria.Firmicutes.Clostridia.Clostridiales.Peptostreptococcaceae.Intestinibacter	C19orf33
131719	ENSG00000167653	rs2294008	0.00594704	0.000329901	0.887838942	0.737673186	-0.751030792	0.812575768	0.04849804	-0.095018875	0.264060325	0.214285659	0.3425157	0.282480734	0.046447905	0.00249047	0.946318067	0.993222025	Bacteria.Firmicutes.Clostridia.Clostridiales.Peptostreptococcaceae.Intestinibacter	PSCA
131720	ENSG00000167680	rs8104075	0.128461884	0.130436712	0.56637967	0.899906205	0.426693643	-0.405518431	-0.199186448	0.042100961	0.277108576	0.264741706	0.345609228	0.333414205	0.209546806	0.125121979	0.928237205	0.993222025	Bacteria.Firmicutes.Clostridia.Clostridiales.Peptostreptococcaceae.Intestinibacter	SEMA6B
131721	ENSG00000167695	rs2474694	0.400105024	0.428959288	0.561453828	0.154870436	0.214077132	-0.205007135	0.181936806	-0.464407457	0.252748612	0.257563304	0.311704976	0.32266706	0.353767714	0.259542348	0.92531158	0.993222025	Bacteria.Firmicutes.Clostridia.Clostridiales.Peptostreptococcaceae.Intestinibacter	TLCD3A
131722	ENSG00000167699	rs2273454	0.959394942	0.762809257	0.298802469	0.269889698	-0.01026708	-0.087738173	0.273709258	-0.47421026	0.200883673	0.289504185	0.261327013	0.426138621	0.519030069	0.373916312	0.897939394	0.993222025	Bacteria.Firmicutes.Clostridia.Clostridiales.Peptostreptococcaceae.Intestinibacter	GLOD4
131723	ENSG00000167720	rs77530532	0.00014801	2.66439850618813e-05	0.358487091	0.500682672	0.826889582	-0.940873603	-0.235766462	-0.176546287	0.205109475	0.208084062	0.254935884	0.260700618	0.004610807	0.000430159	0.907043407	0.993222025	Bacteria.Firmicutes.Clostridia.Clostridiales.Peptostreptococcaceae.Intestinibacter	SRR
131724	ENSG00000167723	rs322959	0.09461869	0.001172726	0.141224616	0.277233663	0.343828947	-0.648392287	0.407346031	-0.305851429	0.202696553	0.190962958	0.27350104	0.279126409	0.182951667	0.006374207	0.883098211	0.993222025	Bacteria.Firmicutes.Clostridia.Clostridiales.Peptostreptococcaceae.Intestinibacter	TRPV3
131725	ENSG00000167740	rs62072181	0.117682182	0.026907859	0.704067842	0.755388646	-0.415528493	0.707395848	0.118875479	0.120088787	0.262062919	0.31243259	0.311590588	0.383841938	0.203342495	0.04766096	0.945767404	0.993222025	Bacteria.Firmicutes.Clostridia.Clostridiales.Peptostreptococcaceae.Intestinibacter	CYB5D2
131726	ENSG00000167757	rs11084050	0.540538859	0.153975789	0.334008179	0.607089781	-0.231652672	0.523357245	-0.489306894	0.263334613	0.376518947	0.362824152	0.502725292	0.509605191	0.40428588	0.1384859	0.907043407	0.993222025	Bacteria.Firmicutes.Clostridia.Clostridiales.Peptostreptococcaceae.Intestinibacter	KLK11
131727	ENSG00000167766	rs657259	0.112396953	0.025303786	0.592410812	0.691122522	0.289226552	-0.404383393	-0.120814124	0.091189484	0.179721796	0.176621838	0.22455933	0.228483725	0.198548204	0.045845206	0.930210976	0.993222025	Bacteria.Firmicutes.Clostridia.Clostridiales.Peptostreptococcaceae.Intestinibacter	ZNF83
131728	ENSG00000167768	rs1994516	3.8997407591523e-06	3.54868193690331e-10	0.686898583	0.530643525	-1.046907178	1.184180837	0.105267954	-0.141373805	0.207539884	0.160258419	0.26000096	0.224260735	0.000469393	8.26646742223258e-08	0.944795774	0.993222025	Bacteria.Firmicutes.Clostridia.Clostridiales.Peptostreptococcaceae.Intestinibacter	KRT1
131729	ENSG00000167800	rs1551884	0.148518994	0.430420772	0.925436168	0.138277126	-0.327645046	0.224064054	0.026661388	0.524583041	0.224084773	0.2824033	0.283776197	0.349560505	0.224311546	0.260233497	0.946807249	0.993222025	Bacteria.Firmicutes.Clostridia.Clostridiales.Peptostreptococcaceae.Intestinibacter	TBX10
131730	ENSG00000167840	rs112362507	0.649915595	0.140193474	0.583592903	0.945082814	0.090683545	-0.81510361	0.141912611	-0.043411031	0.198870911	0.545835316	0.257602804	0.627784044	0.437904752	0.130549281	0.930210976	0.993222025	Bacteria.Firmicutes.Clostridia.Clostridiales.Peptostreptococcaceae.Intestinibacter	ZNF232
131731	ENSG00000167851	rs9891178	0.355316872	0.242830895	0.336698195	0.484819084	0.211097745	-0.301796886	-0.295927489	0.237085256	0.226751676	0.256051131	0.305752104	0.33744401	0.337127794	0.18343232	0.907043407	0.993222025	Bacteria.Firmicutes.Clostridia.Clostridiales.Peptostreptococcaceae.Intestinibacter	CD300A
131732	ENSG00000167861	rs9903414	0.027300113	0.038562639	0.513876039	0.465968418	1.299751153	-0.760314049	-0.489622584	0.327274505	0.575582101	0.360051494	0.745907041	0.446259866	0.104441369	0.059582738	0.924343543	0.993222025	Bacteria.Firmicutes.Clostridia.Clostridiales.Peptostreptococcaceae.Intestinibacter	HID1
131733	ENSG00000167904	rs4738459	0.448404961	0.982768149	0.355805027	0.717899475	0.200740199	0.006896486	-0.308392189	0.158859414	0.263198858	0.31807618	0.331599518	0.437818696	0.371162712	0.437248186	0.907043407	0.993222025	Bacteria.Firmicutes.Clostridia.Clostridiales.Peptostreptococcaceae.Intestinibacter	TMEM68
131734	ENSG00000167914	rs60134943	0.358522566	0.435329625	0.328648736	0.073818441	0.309608548	-0.215936115	0.42282394	-0.652743445	0.334806708	0.275092406	0.429595855	0.359230977	0.337881535	0.262416943	0.905941904	0.990650801	Bacteria.Firmicutes.Clostridia.Clostridiales.Peptostreptococcaceae.Intestinibacter	GSDMA
131735	ENSG00000167925	rs939881	0.476059923	0.698558103	0.890471879	0.513225169	0.149671627	-0.172296339	-0.036993721	-0.352001057	0.208802719	0.442937456	0.267589702	0.535418955	0.381217019	0.354852954	0.946318067	0.993222025	Bacteria.Firmicutes.Clostridia.Clostridiales.Peptostreptococcaceae.Intestinibacter	GHDC
131736	ENSG00000167965	rs35940281	0.016232558	0.026683127	0.022574037	0.04215817	1.002174947	-0.600324083	-1.341004548	0.793150093	0.40608648	0.264736335	0.574004497	0.382642479	0.082962382	0.047499843	0.883098211	0.990650801	Bacteria.Firmicutes.Clostridia.Clostridiales.Peptostreptococcaceae.Intestinibacter	MLST8
131737	ENSG00000167987	rs754382	0.624737022	0.326588802	0.527623106	0.893110383	0.21584208	-0.281962568	0.355856451	-0.049761403	0.439160544	0.285252052	0.560357117	0.368885171	0.429755017	0.219604113	0.92531158	0.993222025	Bacteria.Firmicutes.Clostridia.Clostridiales.Peptostreptococcaceae.Intestinibacter	VPS37C
131738	ENSG00000168038	rs11717170	0.000697496	0.000632704	0.679230584	0.918737129	1.897270247	-1.066112604	-0.246445058	-0.034908601	0.532815187	0.29685116	0.593297915	0.340831434	0.01211403	0.003968058	0.944795774	0.993222025	Bacteria.Firmicutes.Clostridia.Clostridiales.Peptostreptococcaceae.Intestinibacter	ULK4
131739	ENSG00000168061	rs633671	0.609322864	0.229210512	0.736859281	0.479576023	0.082566141	-0.413995922	0.070678252	-0.294302134	0.160781985	0.341070096	0.20944333	0.413878001	0.425291137	0.177724041	0.946318067	0.993222025	Bacteria.Firmicutes.Clostridia.Clostridiales.Peptostreptococcaceae.Intestinibacter	SAC3D1
131740	ENSG00000168079	rs17058204	0.412162967	0.946940644	0.82045068	0.137118229	0.165552951	-0.019310883	-0.059980453	-0.593201449	0.200572696	0.28905602	0.263204473	0.394102809	0.359424222	0.428914946	0.946318067	0.993222025	Bacteria.Firmicutes.Clostridia.Clostridiales.Peptostreptococcaceae.Intestinibacter	SCARA5
131741	ENSG00000168096	rs72771905	0.235967606	0.144254238	0.367171145	0.411081375	0.231414635	-0.543834633	-0.228622153	0.36976641	0.193459735	0.367968859	0.251754095	0.446943527	0.275905122	0.132446158	0.910915132	0.993222025	Bacteria.Firmicutes.Clostridia.Clostridiales.Peptostreptococcaceae.Intestinibacter	ANKS3
131742	ENSG00000168116	rs3996937	0.213668792	0.622601311	0.418485819	0.394223046	0.269554209	-0.134078803	-0.229123605	-0.298936058	0.214640251	0.271125289	0.281398865	0.348542095	0.266078857	0.329576317	0.914609291	0.993222025	Bacteria.Firmicutes.Clostridia.Clostridiales.Peptostreptococcaceae.Intestinibacter	KIAA1586
131743	ENSG00000168237	rs9844183	0.338999262	0.309898119	0.288146696	0.296392746	-0.224773879	0.413649244	0.32661202	-0.506862975	0.233352986	0.404179026	0.304970433	0.48150514	0.329238909	0.212588947	0.897939394	0.993222025	Bacteria.Firmicutes.Clostridia.Clostridiales.Peptostreptococcaceae.Intestinibacter	GLYCTK
131744	ENSG00000168243	rs7521258	0.000458121	5.7768301129898e-05	0.569219887	0.789218116	1.135567294	-0.929730534	0.232104833	-0.074902947	0.307607395	0.216031672	0.405698604	0.279040439	0.009564842	0.000741715	0.929540109	0.993222025	Bacteria.Firmicutes.Clostridia.Clostridiales.Peptostreptococcaceae.Intestinibacter	GNG4
131745	ENSG00000168275	rs6586384	0.114577801	0.224665793	0.91785887	0.437999236	-0.342402608	0.201300573	-0.028854168	0.174612846	0.214079572	0.164208685	0.278695817	0.223753281	0.199881889	0.175199895	0.946807249	0.993222025	Bacteria.Firmicutes.Clostridia.Clostridiales.Peptostreptococcaceae.Intestinibacter	COA6
131746	ENSG00000168291	rs11130641	0.024680317	0.019661315	0.557044336	0.528556876	-1.328742699	0.813085291	0.39138338	-0.249354584	0.577765088	0.339927168	0.663038068	0.393544113	0.098448957	0.039512367	0.92531158	0.993222025	Bacteria.Firmicutes.Clostridia.Clostridiales.Peptostreptococcaceae.Intestinibacter	PDHB
131747	ENSG00000168297	rs12485999	0.444420481	0.492725095	0.467581882	0.625561298	0.44600792	-0.235275897	-0.486072824	0.193591916	0.579654126	0.34103858	0.665205912	0.39483083	0.369579222	0.284441983	0.914609291	0.993222025	Bacteria.Firmicutes.Clostridia.Clostridiales.Peptostreptococcaceae.Intestinibacter	PXK
131748	ENSG00000168306	rs7638793	0.913314965	0.88589778	0.953217207	0.209259916	-0.021586198	-0.065040935	-0.014718771	0.700293113	0.197526243	0.451480943	0.249919588	0.552206513	0.507956959	0.412342968	0.947568581	0.993222025	Bacteria.Firmicutes.Clostridia.Clostridiales.Peptostreptococcaceae.Intestinibacter	ACOX2
131749	ENSG00000168309	rs34536537	0.937430919	0.700675354	0.944483521	0.562254256	0.017134425	-0.109064798	-0.019341656	-0.214574717	0.217431922	0.282469999	0.276682997	0.368377171	0.514047273	0.355212998	0.947568581	0.993222025	Bacteria.Firmicutes.Clostridia.Clostridiales.Peptostreptococcaceae.Intestinibacter	FAM107A
131750	ENSG00000168350	rs61165113	0.949567584	0.845551518	0.209065818	0.107963945	0.011199199	-0.089623103	0.303440124	-0.906920064	0.176380564	0.458250147	0.239170332	0.556433745	0.517234044	0.40068306	0.883098211	0.990650801	Bacteria.Firmicutes.Clostridia.Clostridiales.Peptostreptococcaceae.Intestinibacter	DEGS2
131751	ENSG00000168385	rs3755397	0.800791324	0.003931649	0.289369378	0.246507842	-0.04499506	1.15554455	-0.241728964	-0.546750645	0.177594888	0.386415592	0.226289877	0.467542922	0.481056081	0.014342277	0.897939394	0.993222025	Bacteria.Firmicutes.Clostridia.Clostridiales.Peptostreptococcaceae.Intestinibacter	SEPTIN2
131752	ENSG00000168389	rs112152999	0.683029734	0.044554552	0.224820799	0.746108014	0.082567584	-0.59778045	0.31581324	-0.116774323	0.201300658	0.291815223	0.25770825	0.359134262	0.446682665	0.065275144	0.883098211	0.993222025	Bacteria.Firmicutes.Clostridia.Clostridiales.Peptostreptococcaceae.Intestinibacter	MFSD2A
131753	ENSG00000168404	rs7197388	0.443122383	0.480312498	0.495278564	0.675289322	0.215265822	-0.179691729	-0.233613447	0.138554846	0.278970838	0.253126804	0.340644062	0.329265442	0.369550747	0.280115824	0.923343516	0.993222025	Bacteria.Firmicutes.Clostridia.Clostridiales.Peptostreptococcaceae.Intestinibacter	MLKL
131754	ENSG00000168411	rs7199068	0.152910678	0.142659772	0.725497908	0.436243171	0.383729718	-0.311991429	-0.114472712	-0.228396041	0.265326454	0.210246225	0.324614665	0.291548229	0.226831547	0.13172566	0.946318067	0.993222025	Bacteria.Firmicutes.Clostridia.Clostridiales.Peptostreptococcaceae.Intestinibacter	RFWD3
131755	ENSG00000168434	rs375237	0.572031354	0.504817395	0.454140392	0.877939043	0.115594533	0.25076602	-0.192417132	0.077275152	0.203532441	0.373912969	0.255518003	0.501174038	0.415028622	0.288525008	0.914609291	0.993222025	Bacteria.Firmicutes.Clostridia.Clostridiales.Peptostreptococcaceae.Intestinibacter	COG7
131756	ENSG00000168453	rs3176292	0.601639928	0.677800017	0.117307691	0.161880705	-0.126126222	0.157200034	0.486213108	-0.62945913	0.240419644	0.376665193	0.306322991	0.444889548	0.423928683	0.348433031	0.883098211	0.993222025	Bacteria.Firmicutes.Clostridia.Clostridiales.Peptostreptococcaceae.Intestinibacter	HR
131757	ENSG00000168476	rs56401147	0.754169644	0.044195474	0.751524857	0.352338434	-0.069716088	0.542308582	-0.089342128	-0.354819116	0.221692394	0.264274874	0.28097408	0.378763858	0.46632383	0.064986639	0.946318067	0.993222025	Bacteria.Firmicutes.Clostridia.Clostridiales.Peptostreptococcaceae.Intestinibacter	REEP4
131758	ENSG00000168556	rs62358469	0.109084054	0.050404894	0.191140353	0.14485767	-0.382232187	0.629346801	0.384280742	-0.619967585	0.235275331	0.315697066	0.290906205	0.420123167	0.195379657	0.070671435	0.883098211	0.993222025	Bacteria.Firmicutes.Clostridia.Clostridiales.Peptostreptococcaceae.Intestinibacter	ING2
131759	ENSG00000168575	rs12543287	0.253675193	0.003384913	0.102672355	0.748497976	0.293554032	-0.695243379	0.521131827	-0.096408638	0.254894199	0.228528122	0.31481484	0.299420468	0.283867903	0.013013409	0.883098211	0.993222025	Bacteria.Firmicutes.Clostridia.Clostridiales.Peptostreptococcaceae.Intestinibacter	SLC20A2
131760	ENSG00000168653	rs10888639	0.458396536	0.09969153	0.215279061	0.086364273	0.134426659	-0.349717201	0.298494892	-0.502009072	0.180212545	0.20938805	0.238531592	0.288297536	0.374759355	0.107432862	0.883098211	0.990650801	Bacteria.Firmicutes.Clostridia.Clostridiales.Peptostreptococcaceae.Intestinibacter	NDUFS5
131761	ENSG00000168661	rs3761066	0.65119139	0.397422753	0.394705436	0.105894414	0.079978877	-0.294589641	-0.192251727	0.670846436	0.176083792	0.345821703	0.224384455	0.409122166	0.437904752	0.247029379	0.914609291	0.990650801	Bacteria.Firmicutes.Clostridia.Clostridiales.Peptostreptococcaceae.Intestinibacter	ZNF30
131762	ENSG00000168671	rs10472999	0.000140706	1.34804114399631e-05	0.025587946	0.089881194	0.841541189	-1.065572941	-0.606160644	0.49572449	0.207976603	0.226252262	0.265284664	0.287928326	0.004481098	0.000250099	0.883098211	0.990650801	Bacteria.Firmicutes.Clostridia.Clostridiales.Peptostreptococcaceae.Intestinibacter	UGT3A2
131763	ENSG00000168672	rs10156297	0.238243046	0.213440768	0.894047142	0.895089665	-0.617981121	0.391847575	0.094467401	-0.054763413	0.519164622	0.311862626	0.706523833	0.413671476	0.276177796	0.169694145	0.946318067	0.993222025	Bacteria.Firmicutes.Clostridia.Clostridiales.Peptostreptococcaceae.Intestinibacter	LRATD2
131764	ENSG00000168679	rs884684	0.453957971	0.120296155	0.98070813	0.30572481	0.269501952	-0.494662124	0.010292127	0.384889908	0.357736615	0.314230565	0.423991602	0.372821674	0.373517399	0.119826807	0.94995631	0.993222025	Bacteria.Firmicutes.Clostridia.Clostridiales.Peptostreptococcaceae.Intestinibacter	SLC16A4
131765	ENSG00000168710	rs9429768	0.613060085	0.180176758	0.556755438	0.795535307	0.125578561	-0.342867132	0.182240113	-0.088781712	0.247123131	0.253078883	0.308504225	0.341211321	0.426355153	0.152940436	0.92531158	0.993222025	Bacteria.Firmicutes.Clostridia.Clostridiales.Peptostreptococcaceae.Intestinibacter	AHCYL1
131766	ENSG00000168724	rs3776603	0.041186462	0.135745941	0.104309382	0.804322826	0.538292071	-0.384316382	-0.530559838	0.083106561	0.258417555	0.254419112	0.322065662	0.334069468	0.125319963	0.127934595	0.883098211	0.993222025	Bacteria.Firmicutes.Clostridia.Clostridiales.Peptostreptococcaceae.Intestinibacter	DNAJC21
131767	ENSG00000168734	rs1799880	0.141473122	0.085221385	0.755811097	0.53277178	-0.71763769	0.509018619	0.193092199	-0.237667773	0.482143757	0.291234332	0.618287808	0.378977825	0.219313676	0.097654446	0.946318067	0.993222025	Bacteria.Firmicutes.Clostridia.Clostridiales.Peptostreptococcaceae.Intestinibacter	PKIG
131768	ENSG00000168748	rs3963452	0.609793528	0.571679814	0.526413034	0.325238094	0.121855856	-0.181518391	0.199718146	-0.426352564	0.237604394	0.319314673	0.313568024	0.43011501	0.425291137	0.312395638	0.92531158	0.993222025	Bacteria.Firmicutes.Clostridia.Clostridiales.Peptostreptococcaceae.Intestinibacter	CA7
131769	ENSG00000168763	rs62152784	0.315285163	0.172567611	0.587024072	0.635563776	0.21768103	-0.464772671	-0.144932747	0.233664462	0.215097468	0.336992967	0.265507905	0.490736577	0.321447057	0.148805396	0.930210976	0.993222025	Bacteria.Firmicutes.Clostridia.Clostridiales.Peptostreptococcaceae.Intestinibacter	CNNM3
131770	ENSG00000168778	rs7316011	0.460675113	0.880388428	0.071231655	0.353060084	0.199015158	-0.038433793	-0.636201687	0.289833657	0.26816341	0.254410624	0.346892352	0.309860086	0.375431345	0.410632978	0.883098211	0.993222025	Bacteria.Firmicutes.Clostridia.Clostridiales.Peptostreptococcaceae.Intestinibacter	TCTN2
131771	ENSG00000168792	rs2292973	0.019293576	0.01024502	0.060670008	0.145405272	-0.748884909	0.661759865	0.71101946	-0.472864716	0.312101707	0.25023807	0.372443812	0.320882195	0.087730474	0.026271137	0.883098211	0.993222025	Bacteria.Firmicutes.Clostridia.Clostridiales.Peptostreptococcaceae.Intestinibacter	ABHD15
131772	ENSG00000168803	rs28578454	0.013339561	0.00016923	0.260017947	0.352498031	0.472840047	-1.362984604	-0.271997763	0.408293709	0.185852605	0.341433038	0.239378954	0.435992605	0.075229429	0.001623223	0.897203139	0.993222025	Bacteria.Firmicutes.Clostridia.Clostridiales.Peptostreptococcaceae.Intestinibacter	ADAL
131773	ENSG00000168806	rs3742971	0.098814653	0.054430318	0.161902337	0.309550739	0.359220875	-0.727689234	-0.389595033	0.466676982	0.214509201	0.371499539	0.275372652	0.455662827	0.186884167	0.074147693	0.883098211	0.993222025	Bacteria.Firmicutes.Clostridia.Clostridiales.Peptostreptococcaceae.Intestinibacter	LCMT2
131774	ENSG00000168875	rs2024369	0.926444828	0.749401125	0.186201866	0.12544345	0.028389007	-0.090817285	-0.575311949	0.577669539	0.306320368	0.283108002	0.430616587	0.372135036	0.512057276	0.371089198	0.883098211	0.993222025	Bacteria.Firmicutes.Clostridia.Clostridiales.Peptostreptococcaceae.Intestinibacter	SOX14
131775	ENSG00000168883	rs6547627	0.326445253	0.281009717	0.484968876	0.623637972	0.180295779	-0.515006095	-0.164160936	0.267118527	0.18234466	0.473745322	0.23373112	0.541766194	0.324555291	0.200884753	0.922433888	0.993222025	Bacteria.Firmicutes.Clostridia.Clostridiales.Peptostreptococcaceae.Intestinibacter	USP39
131776	ENSG00000168890	rs7579147	0.885757808	0.359283695	0.403172461	0.874303526	0.03220575	-0.309245696	0.249925714	-0.064743919	0.223280025	0.334947867	0.297012487	0.407657275	0.503498594	0.232204793	0.914609291	0.993222025	Bacteria.Firmicutes.Clostridia.Clostridiales.Peptostreptococcaceae.Intestinibacter	TMEM150A
131777	ENSG00000168903	rs4700774	0.149184097	0.001238946	0.400247782	0.906687691	0.294384975	-0.81120959	0.215365399	0.036283351	0.201672566	0.240171763	0.254347067	0.308334059	0.224527955	0.00658059	0.914609291	0.993222025	Bacteria.Firmicutes.Clostridia.Clostridiales.Peptostreptococcaceae.Intestinibacter	BTNL3
131778	ENSG00000168936	rs112182776	0.195158695	0.128077543	0.997509826	0.60501582	0.279505283	-0.414795806	0.000879802	-0.18459566	0.213533273	0.269105751	0.280817701	0.355174642	0.252813788	0.124017171	0.952906382	0.993222025	Bacteria.Firmicutes.Clostridia.Clostridiales.Peptostreptococcaceae.Intestinibacter	TMEM129
131779	ENSG00000168938	rs17388251	0.001145098	1.26451425081513e-06	0.165688748	0.031395462	0.611477961	-0.945064004	-0.327533474	0.514531284	0.17968401	0.176938005	0.233627664	0.233917457	0.01728721	3.96525669553007e-05	0.883098211	0.980281011	Bacteria.Firmicutes.Clostridia.Clostridiales.Peptostreptococcaceae.Intestinibacter	PPIC
131780	ENSG00000168955	rs10933183	0.056181596	0.040232858	0.886907419	0.91469128	-0.621376271	0.429054291	0.06358843	-0.030359713	0.319578361	0.204969796	0.445366667	0.282309	0.144319892	0.061140937	0.946318067	0.993222025	Bacteria.Firmicutes.Clostridia.Clostridiales.Peptostreptococcaceae.Intestinibacter	TM4SF20
131781	ENSG00000168958	rs139156267	0.086114161	0.338031384	0.339672383	0.32317284	0.318921752	-0.433759834	-0.226878421	-0.517068196	0.183003707	0.449407651	0.235868684	0.519392657	0.175144526	0.224035965	0.907043407	0.993222025	Bacteria.Firmicutes.Clostridia.Clostridiales.Peptostreptococcaceae.Intestinibacter	MFF
131782	ENSG00000168961	rs3751091	0.907413968	0.505951701	0.711199139	0.972773533	-0.028767127	0.174796665	-0.11080132	0.01222161	0.246388189	0.261334139	0.297957054	0.356714402	0.50794774	0.28897074	0.946318067	0.994369726	Bacteria.Firmicutes.Clostridia.Clostridiales.Peptostreptococcaceae.Intestinibacter	LGALS9
131783	ENSG00000168993	rs10016151	0.003217188	0.003420772	0.11650226	0.249366818	0.794919202	-0.645573205	-0.507585564	0.308410487	0.259799397	0.212455019	0.319071551	0.265346878	0.033407208	0.01306313	0.883098211	0.993222025	Bacteria.Firmicutes.Clostridia.Clostridiales.Peptostreptococcaceae.Intestinibacter	CPLX1
131784	ENSG00000169018	rs12050550	0.225352463	0.257056081	0.533683369	0.73262839	0.433571542	-0.359776594	-0.275562522	0.127281485	0.354211253	0.314648255	0.440385998	0.370971947	0.272511746	0.190008617	0.92531158	0.993222025	Bacteria.Firmicutes.Clostridia.Clostridiales.Peptostreptococcaceae.Intestinibacter	FEM1B
131785	ENSG00000169062	rs11147324	0.585035227	0.138963013	0.481904768	0.885540586	-0.093956367	0.648388061	-0.15994666	-0.074288138	0.171208888	0.432823432	0.226135105	0.514049679	0.419256161	0.129928273	0.921423593	0.993222025	Bacteria.Firmicutes.Clostridia.Clostridiales.Peptostreptococcaceae.Intestinibacter	UPF3A
131786	ENSG00000169136	rs2241701	0.454380086	0.183958293	0.738671547	0.382269006	-0.164247115	0.654226523	0.093078173	-0.549369474	0.218226355	0.487155597	0.277809667	0.624504779	0.373517399	0.154780598	0.946318067	0.993222025	Bacteria.Firmicutes.Clostridia.Clostridiales.Peptostreptococcaceae.Intestinibacter	ATF5
131787	ENSG00000169203	rs4788408	9.43928238058452e-07	2.10399892798379e-08	0.303131107	0.601228253	-0.850319212	0.900091766	0.207445842	0.100256793	0.156961939	0.141018829	0.199857747	0.190891084	0.000168412	2.01812245863574e-06	0.897939394	0.993222025	Bacteria.Firmicutes.Clostridia.Clostridiales.Peptostreptococcaceae.Intestinibacter	NPIPB12
131788	ENSG00000169220	rs4976689	0.099033098	0.076868848	0.926734438	0.743763789	0.459949424	-0.55335536	-0.031261194	-0.116056486	0.274841018	0.307812614	0.338648795	0.353541301	0.186884167	0.091961372	0.946807249	0.993222025	Bacteria.Firmicutes.Clostridia.Clostridiales.Peptostreptococcaceae.Intestinibacter	RGS14
131789	ENSG00000169230	rs28362590	5.23764711524369e-05	5.49318161469171e-05	0.80815567	0.749851087	-1.745168469	1.050857494	-0.151014195	0.113925675	0.402897284	0.243366256	0.619425247	0.355806128	0.002234621	0.000725674	0.946318067	0.993222025	Bacteria.Firmicutes.Clostridia.Clostridiales.Peptostreptococcaceae.Intestinibacter	PRELID1
131790	ENSG00000169258	rs4868665	0.864294752	0.987231249	0.46665225	0.469753809	0.037537178	-0.004881496	-0.223369665	0.268026975	0.218763794	0.303847243	0.305048431	0.368606629	0.499776144	0.438277209	0.914609291	0.993222025	Bacteria.Firmicutes.Clostridia.Clostridiales.Peptostreptococcaceae.Intestinibacter	GPRIN1
131791	ENSG00000169288	rs13106067	0.608657265	0.124283713	0.546809793	0.983739504	-0.097102517	0.31842986	-0.148676384	0.005602216	0.188736975	0.204491356	0.245453833	0.273819915	0.425252187	0.121716906	0.92531158	0.994369726	Bacteria.Firmicutes.Clostridia.Clostridiales.Peptostreptococcaceae.Intestinibacter	MRPL1
131792	ENSG00000169299	rs6820778	0.113833536	0.162111844	0.488884915	0.689622279	0.775799976	-0.430907255	-0.413686221	0.149697056	0.484035956	0.304727247	0.594342222	0.373165796	0.199383479	0.142964681	0.923343516	0.993222025	Bacteria.Firmicutes.Clostridia.Clostridiales.Peptostreptococcaceae.Intestinibacter	PGM2
131793	ENSG00000169313	rs1491974	0.182921469	0.396039995	0.308153947	0.902199326	0.351183456	-0.211437804	-0.365968811	-0.03821387	0.260874571	0.247479095	0.356293033	0.309764501	0.246732962	0.246483969	0.897939394	0.993222025	Bacteria.Firmicutes.Clostridia.Clostridiales.Peptostreptococcaceae.Intestinibacter	P2RY12
131794	ENSG00000169330	rs1337566	0.910431622	0.670165307	0.776016859	0.879206878	-0.090044421	0.187757665	-0.260603001	-0.077650084	0.797324971	0.438826799	0.912158017	0.508933997	0.507956959	0.346254854	0.946318067	0.993222025	Bacteria.Firmicutes.Clostridia.Clostridiales.Peptostreptococcaceae.Intestinibacter	MINAR1
131795	ENSG00000169359	rs7616853	0.519911853	0.365305635	0.830150944	0.454321925	0.159116207	-0.248740193	0.064794396	-0.261564232	0.245930132	0.272836938	0.300847449	0.347481414	0.397131778	0.234886493	0.946318067	0.993222025	Bacteria.Firmicutes.Clostridia.Clostridiales.Peptostreptococcaceae.Intestinibacter	SLC33A1
131796	ENSG00000169371	rs9944207	0.757197373	0.310679953	0.168884084	0.278269288	-0.072710482	0.248630269	-0.405059477	0.349171055	0.234195316	0.24333407	0.291141423	0.319354626	0.467606662	0.21294611	0.883098211	0.993222025	Bacteria.Firmicutes.Clostridia.Clostridiales.Peptostreptococcaceae.Intestinibacter	SNUPN
131797	ENSG00000169385	rs10133985	0.118637409	0.010300054	0.814225955	0.269466139	-0.386303098	1.099748973	0.073309967	-0.590579427	0.244276884	0.416176189	0.310722746	0.530237622	0.203494242	0.026282737	0.946318067	0.993222025	Bacteria.Firmicutes.Clostridia.Clostridiales.Peptostreptococcaceae.Intestinibacter	RNASE2
131798	ENSG00000169397	rs61980361	0.021771788	0.011203173	0.263019945	0.2204204	1.265132043	-0.877868605	-0.702034185	0.488930262	0.538147771	0.336244947	0.62178335	0.39515329	0.093498227	0.027184585	0.897203139	0.993222025	Bacteria.Firmicutes.Clostridia.Clostridiales.Peptostreptococcaceae.Intestinibacter	RNASE3
131799	ENSG00000169432	rs1881440	0.023860041	3.30887871636804e-05	0.699833307	0.616071525	-0.424711648	1.146329429	0.090390909	-0.185062116	0.183568295	0.256961742	0.233415069	0.367297345	0.096779693	0.000495	0.945436913	0.993222025	Bacteria.Firmicutes.Clostridia.Clostridiales.Peptostreptococcaceae.Intestinibacter	SCN9A
131800	ENSG00000169436	rs71532180	0.628361983	0.283022263	0.895041737	0.920346351	0.094658035	-0.407605475	-0.031751209	-0.058079529	0.194633525	0.376534816	0.239731881	0.578558207	0.430738843	0.20170446	0.946318067	0.993222025	Bacteria.Firmicutes.Clostridia.Clostridiales.Peptostreptococcaceae.Intestinibacter	COL22A1
131801	ENSG00000169507	rs1975746	0.023199292	0.015365727	0.617322175	0.988456512	0.873350974	-0.638442202	-0.21799221	-0.004412016	0.375617389	0.256468202	0.434195928	0.303776567	0.09546525	0.033430102	0.933133298	0.994369726	Bacteria.Firmicutes.Clostridia.Clostridiales.Peptostreptococcaceae.Intestinibacter	SLC38A11
131802	ENSG00000169570	rs55811049	0.307534829	0.973912158	0.42335686	0.222051685	0.216364126	0.014650149	-0.220995262	-0.683770293	0.210372131	0.446266681	0.2742917	0.554600948	0.318408594	0.435440515	0.914609291	0.993222025	Bacteria.Firmicutes.Clostridia.Clostridiales.Peptostreptococcaceae.Intestinibacter	DTWD2
131803	ENSG00000169599	rs74878084	0.862993049	0.964869766	0.460708142	0.39584233	-0.069558034	0.011736792	0.339917623	-0.263157507	0.401488594	0.265457183	0.458056627	0.307885268	0.499612256	0.432844265	0.914609291	0.993222025	Bacteria.Firmicutes.Clostridia.Clostridiales.Peptostreptococcaceae.Intestinibacter	NFU1
131804	ENSG00000169609	rs17361375	0.089387526	0.055264487	0.084235397	0.042245618	-0.367935179	0.684328061	0.475021238	-0.898200758	0.213369243	0.350601442	0.270903325	0.433512536	0.178192451	0.075033301	0.883098211	0.990650801	Bacteria.Firmicutes.Clostridia.Clostridiales.Peptostreptococcaceae.Intestinibacter	C15orf40
131805	ENSG00000169612	rs28510273	0.19071798	0.146507282	0.151083326	0.115724573	0.427620647	-0.345800356	-0.646653332	0.512820441	0.323403042	0.235310277	0.445100918	0.321662571	0.249864933	0.13353644	0.883098211	0.990650801	Bacteria.Firmicutes.Clostridia.Clostridiales.Peptostreptococcaceae.Intestinibacter	RAMAC
131806	ENSG00000169629	rs13408170	0.006872302	6.24103277597554e-05	0.893158706	0.378948103	-0.640083157	0.764253358	0.037796264	-0.195513107	0.229259678	0.178495783	0.280314173	0.220699402	0.051292313	0.000788892	0.946318067	0.993222025	Bacteria.Firmicutes.Clostridia.Clostridiales.Peptostreptococcaceae.Intestinibacter	RGPD8
131807	ENSG00000169660	rs6502108	0.426535625	0.290317071	0.975053442	0.906316678	-0.194628442	0.317112049	0.009780776	0.043730764	0.243238344	0.297447231	0.311573156	0.370143134	0.363784338	0.204411898	0.949681801	0.993222025	Bacteria.Firmicutes.Clostridia.Clostridiales.Peptostreptococcaceae.Intestinibacter	HEXD
131808	ENSG00000169683	rs12948284	0.117908449	0.170017377	0.642584823	0.969103602	0.505756902	-0.320354298	-0.190530329	0.011420046	0.31916793	0.230880113	0.408631155	0.29370995	0.203342495	0.147603396	0.938889877	0.994369726	Bacteria.Firmicutes.Clostridia.Clostridiales.Peptostreptococcaceae.Intestinibacter	LRRC45
131809	ENSG00000169715	rs1610215	0.381707974	0.076787803	0.593973767	0.71753443	-0.287648249	0.508614343	-0.219697042	-0.125101717	0.326601417	0.282845124	0.410089259	0.344316061	0.346819067	0.09195252	0.930210976	0.993222025	Bacteria.Firmicutes.Clostridia.Clostridiales.Peptostreptococcaceae.Intestinibacter	MT1E
131810	ENSG00000169738	rs60208666	0.211068877	0.000512373	0.895441429	0.265217065	-0.197402836	1.21242779	0.026225788	-0.488726384	0.156285621	0.331531867	0.198774609	0.434874311	0.264519641	0.003420612	0.946318067	0.993222025	Bacteria.Firmicutes.Clostridia.Clostridiales.Peptostreptococcaceae.Intestinibacter	DCXR
131811	ENSG00000169851	rs1463849	0.166733281	0.460058152	0.235207511	0.896828861	0.35062476	-0.21174498	-0.442135262	0.048239968	0.25072516	0.284922395	0.369013621	0.370573718	0.236264248	0.272000306	0.891709111	0.993222025	Bacteria.Firmicutes.Clostridia.Clostridiales.Peptostreptococcaceae.Intestinibacter	PCDH7
131812	ENSG00000169860	rs56208963	0.222588463	0.223771034	0.32678389	0.543585298	-0.29818628	0.414895582	0.299864883	-0.242968059	0.242140819	0.337785973	0.3034865	0.397908657	0.271457998	0.174711955	0.905941904	0.993222025	Bacteria.Firmicutes.Clostridia.Clostridiales.Peptostreptococcaceae.Intestinibacter	P2RY1
131813	ENSG00000169908	rs67855112	0.056089669	0.039639511	0.279264803	0.559475147	0.587696651	-0.55581171	-0.401921504	0.1948858	0.302140506	0.264706987	0.368369638	0.332204825	0.144319892	0.060748782	0.897939394	0.993222025	Bacteria.Firmicutes.Clostridia.Clostridiales.Peptostreptococcaceae.Intestinibacter	TM4SF1
131814	ENSG00000169919	rs140597339	0.882644003	0.247725388	0.859823255	0.683524812	-0.04062737	0.250837488	-0.060008796	-0.117507726	0.274139457	0.215057705	0.338457043	0.286959611	0.502830755	0.185710291	0.946318067	0.993222025	Bacteria.Firmicutes.Clostridia.Clostridiales.Peptostreptococcaceae.Intestinibacter	GUSB
131815	ENSG00000169925	rs72766638	0.100354411	0.132754097	0.192501343	0.863740837	0.322700279	-0.522312418	-0.325136186	0.075840534	0.193597855	0.343080155	0.246898005	0.440177999	0.187880061	0.126369275	0.883098211	0.993222025	Bacteria.Firmicutes.Clostridia.Clostridiales.Peptostreptococcaceae.Intestinibacter	BRD3
131816	ENSG00000169926	rs9920320	0.152282606	0.096625003	0.102220625	0.186602742	0.301784917	-0.519128501	-0.43409036	0.509837051	0.208342204	0.307937717	0.261881358	0.381961374	0.226464723	0.104795037	0.883098211	0.993222025	Bacteria.Firmicutes.Clostridia.Clostridiales.Peptostreptococcaceae.Intestinibacter	KLF13
131817	ENSG00000170017	rs28588542	0.131659141	0.113431233	0.44602962	0.965181524	0.343141759	-0.304051189	-0.217140773	0.011796592	0.224743767	0.189487827	0.283211004	0.269200243	0.212317564	0.115548109	0.914609291	0.994369726	Bacteria.Firmicutes.Clostridia.Clostridiales.Peptostreptococcaceae.Intestinibacter	ALCAM
131818	ENSG00000170035	rs10930952	0.047066371	0.019929194	0.563459202	0.513410184	0.844691976	-0.609955695	-0.317338071	0.218348698	0.417303282	0.255583863	0.546487063	0.332270486	0.131208975	0.039666828	0.926468676	0.993222025	Bacteria.Firmicutes.Clostridia.Clostridiales.Peptostreptococcaceae.Intestinibacter	UBE2E3
131819	ENSG00000170049	rs9911390	0.13446188	0.050639869	0.291208786	0.316905622	0.386371169	-0.417088147	-0.330369253	0.261074361	0.254924915	0.209442189	0.31046061	0.258847819	0.214197283	0.070849765	0.897939394	0.993222025	Bacteria.Firmicutes.Clostridia.Clostridiales.Peptostreptococcaceae.Intestinibacter	KCNAB3
131820	ENSG00000170074	rs201369500	0.129037437	0.012374152	0.643789754	0.811137528	-0.27463749	0.841405286	-0.104301935	0.105210616	0.17863195	0.327015736	0.224511441	0.438500642	0.209987723	0.028990594	0.938889877	0.993222025	Bacteria.Firmicutes.Clostridia.Clostridiales.Peptostreptococcaceae.Intestinibacter	FAM153A
131821	ENSG00000170099	rs941594	0.019491121	0.008915935	0.792358016	0.680031934	-0.688867453	0.652036267	0.104581212	-0.138400205	0.287577112	0.241817421	0.395638677	0.334072857	0.088139904	0.023911909	0.946318067	0.993222025	Bacteria.Firmicutes.Clostridia.Clostridiales.Peptostreptococcaceae.Intestinibacter	SERPINA6
131822	ENSG00000170144	rs13401026	0.898363039	0.429140496	0.348957606	0.794725125	0.025391913	0.272885667	-0.25803666	-0.106822948	0.198018821	0.34297864	0.273510812	0.408890444	0.506645024	0.259555678	0.907043407	0.993222025	Bacteria.Firmicutes.Clostridia.Clostridiales.Peptostreptococcaceae.Intestinibacter	HNRNPA3
131823	ENSG00000170145	rs4936662	0.750287907	0.076394418	0.455680297	0.637503008	-0.076854468	0.432991653	-0.228729713	-0.143653516	0.24046219	0.240461438	0.304782276	0.30344075	0.465831588	0.091730293	0.914609291	0.993222025	Bacteria.Firmicutes.Clostridia.Clostridiales.Peptostreptococcaceae.Intestinibacter	SIK2
131824	ENSG00000170160	rs4792775	0.000715478	5.21863131738816e-07	0.839562521	0.109391051	-0.642644512	1.497214713	0.050556145	-0.556315427	0.180882059	0.268767655	0.248719778	0.342731473	0.012210239	1.89101522315471e-05	0.946318067	0.990650801	Bacteria.Firmicutes.Clostridia.Clostridiales.Peptostreptococcaceae.Intestinibacter	CCDC144A
131825	ENSG00000170175	rs9217	0.870144793	0.874706182	0.248344085	0.274890719	0.045425079	0.051108902	-0.395694206	0.422332994	0.276777165	0.322848023	0.339700559	0.383536753	0.500651233	0.409152996	0.897203139	0.993222025	Bacteria.Firmicutes.Clostridia.Clostridiales.Peptostreptococcaceae.Intestinibacter	CHRNB1
131826	ENSG00000170209	rs11214589	0.29820384	0.049472847	0.649110034	0.742218453	-0.324451113	0.469153453	-0.179554038	-0.100615846	0.309386615	0.23435493	0.392795425	0.30459861	0.313301046	0.069905608	0.93949011	0.993222025	Bacteria.Firmicutes.Clostridia.Clostridiales.Peptostreptococcaceae.Intestinibacter	ANKK1
131827	ENSG00000170248	rs9842580	0.80046267	0.646615549	0.165126214	0.31529697	0.050197411	-0.150370241	0.406234107	-0.421693282	0.197794981	0.326458666	0.289373413	0.416698632	0.481056081	0.337942236	0.883098211	0.993222025	Bacteria.Firmicutes.Clostridia.Clostridiales.Peptostreptococcaceae.Intestinibacter	PDCD6IP
131828	ENSG00000170298	rs1725694	0.337362887	0.215235499	0.753550119	0.556852172	0.57315202	-0.411435509	-0.254984844	0.267260535	0.593001395	0.328752487	0.808726459	0.452541854	0.329074941	0.170371758	0.946318067	0.993222025	Bacteria.Firmicutes.Clostridia.Clostridiales.Peptostreptococcaceae.Intestinibacter	LGALS9B
131829	ENSG00000170322	rs11221882	0.589806033	0.233707833	0.593056213	0.756623489	-0.134199812	0.27013268	-0.164301322	0.095096669	0.247690694	0.224727945	0.305924255	0.305553345	0.420616461	0.179758042	0.930210976	0.993222025	Bacteria.Firmicutes.Clostridia.Clostridiales.Peptostreptococcaceae.Intestinibacter	NFRKB
131830	ENSG00000170323	rs10808846	0.333676965	0.617179839	0.843561765	0.832885524	-0.237085814	0.149754051	0.060489503	-0.07525481	0.243419428	0.298158617	0.305302198	0.355223796	0.327665097	0.327491546	0.946318067	0.993222025	Bacteria.Firmicutes.Clostridia.Clostridiales.Peptostreptococcaceae.Intestinibacter	FABP4
131831	ENSG00000170373	rs7273134	0.000388604	0.000311722	0.137599493	0.250927281	-0.775426751	0.703974805	0.429173976	-0.292178208	0.207215808	0.184808588	0.2854838	0.252219208	0.008967777	0.002397633	0.883098211	0.993222025	Bacteria.Firmicutes.Clostridia.Clostridiales.Peptostreptococcaceae.Intestinibacter	CST1
131832	ENSG00000170390	rs13101461	0.338261011	0.531773505	0.207451258	0.765686187	0.220118575	-0.131758822	-0.350011557	0.088193992	0.228168523	0.209586172	0.274888275	0.294693597	0.329238909	0.299108946	0.883098211	0.993222025	Bacteria.Firmicutes.Clostridia.Clostridiales.Peptostreptococcaceae.Intestinibacter	DCLK2
131833	ENSG00000170396	rs12477430	0.145822162	0.126861999	0.114387013	0.078969894	-0.696473541	0.461021353	0.959206574	-0.673826152	0.473118893	0.298124533	0.599400683	0.3775487	0.222223502	0.123166042	0.883098211	0.990650801	Bacteria.Firmicutes.Clostridia.Clostridiales.Peptostreptococcaceae.Intestinibacter	ZNF804A
131834	ENSG00000170419	rs34832825	0.782471505	0.446142825	0.428946284	0.321047653	-0.05473794	0.217998831	-0.200822721	0.365193583	0.197434973	0.284401251	0.25229902	0.365215539	0.475571328	0.266185996	0.914609291	0.993222025	Bacteria.Firmicutes.Clostridia.Clostridiales.Peptostreptococcaceae.Intestinibacter	VSTM2A
131835	ENSG00000170430	rs12243040	0.007507471	0.000137544	0.64604631	0.531410937	0.604728224	-0.970762883	-0.124404921	0.183514981	0.219124932	0.239517401	0.26962021	0.291655139	0.05416893	0.001437701	0.93949011	0.993222025	Bacteria.Firmicutes.Clostridia.Clostridiales.Peptostreptococcaceae.Intestinibacter	MGMT
131836	ENSG00000170439	rs11171657	0.458304768	0.538112922	0.418702157	0.675057151	-0.273439285	0.170132753	0.347279732	-0.144804305	0.366497886	0.274873414	0.42671203	0.343855693	0.374759355	0.30194562	0.914609291	0.993222025	Bacteria.Firmicutes.Clostridia.Clostridiales.Peptostreptococcaceae.Intestinibacter	METTL7B
131837	ENSG00000170442	rs12146804	0.694773368	0.498706624	0.63947633	0.362917257	-0.092021904	0.205402381	-0.140278939	0.346341806	0.233479654	0.301912224	0.298062589	0.377994894	0.449420698	0.286538952	0.938889877	0.993222025	Bacteria.Firmicutes.Clostridia.Clostridiales.Peptostreptococcaceae.Intestinibacter	KRT86
131838	ENSG00000170464	rs13181201	0.191773298	0.350018201	0.96063688	0.269830004	0.474322611	-0.221595849	0.021214824	-0.314972077	0.359588198	0.235405734	0.428192755	0.283007123	0.250411713	0.228755213	0.948248449	0.993222025	Bacteria.Firmicutes.Clostridia.Clostridiales.Peptostreptococcaceae.Intestinibacter	DNAJC18
131839	ENSG00000170469	rs4075682	0.760546637	0.303584587	0.19245095	0.521223329	0.107767062	-0.286039449	0.565764522	-0.214343722	0.352125353	0.275837202	0.42957414	0.332336659	0.468642745	0.21052154	0.883098211	0.993222025	Bacteria.Firmicutes.Clostridia.Clostridiales.Peptostreptococcaceae.Intestinibacter	SPATA24
131840	ENSG00000170627	rs7305617	0.962952637	0.554836813	0.543207316	0.714829585	0.009242218	0.25144982	-0.154395441	-0.188681493	0.198211522	0.423598236	0.252615674	0.514153343	0.520172048	0.307311198	0.92531158	0.993222025	Bacteria.Firmicutes.Clostridia.Clostridiales.Peptostreptococcaceae.Intestinibacter	GTSF1
131841	ENSG00000170634	rs7592069	0.068027132	0.023300038	0.736371101	0.885989613	0.477079341	-0.578975685	-0.105474884	0.043326123	0.257084958	0.249199574	0.311955789	0.300991761	0.157014171	0.044024736	0.946318067	0.993222025	Bacteria.Firmicutes.Clostridia.Clostridiales.Peptostreptococcaceae.Intestinibacter	ACYP2
131842	ENSG00000170638	rs41283477	0.424259901	0.267342907	0.558820772	0.715725264	0.171499625	-0.359198919	-0.157850201	0.145869236	0.21327663	0.321057184	0.268624585	0.398801682	0.363122714	0.19443927	0.92531158	0.993222025	Bacteria.Firmicutes.Clostridia.Clostridiales.Peptostreptococcaceae.Intestinibacter	TRABD
131843	ENSG00000170667	rs7794729	5.90457939615533e-05	1.41512905231115e-05	0.193534654	0.157146171	1.441661235	-1.00817268	-0.587967757	0.407816432	0.335469474	0.214670688	0.447535169	0.284935124	0.002317632	0.000259273	0.883098211	0.993222025	Bacteria.Firmicutes.Clostridia.Clostridiales.Peptostreptococcaceae.Intestinibacter	RASA4B
131844	ENSG00000170677	rs11877484	0.34344045	0.45088584	0.627089286	0.931150005	-0.207295658	0.235267289	0.133867368	0.032327354	0.217210517	0.310169267	0.274236459	0.372720621	0.33121692	0.268241496	0.935016525	0.993222025	Bacteria.Firmicutes.Clostridia.Clostridiales.Peptostreptococcaceae.Intestinibacter	SOCS6
131845	ENSG00000170734	rs4714688	0.11379539	0.116594646	0.165145928	0.475488915	0.429810738	-0.407557487	-0.44432378	0.248212648	0.268138014	0.256259276	0.316520877	0.345824964	0.199383479	0.117576224	0.883098211	0.993222025	Bacteria.Firmicutes.Clostridia.Clostridiales.Peptostreptococcaceae.Intestinibacter	POLH
131846	ENSG00000170745	rs6758967	0.062874	0.000249176	0.402074117	0.830029267	-0.386073088	0.916089249	-0.218411282	0.070249814	0.20399759	0.236304736	0.258952098	0.325940349	0.152339159	0.002138475	0.914609291	0.993222025	Bacteria.Firmicutes.Clostridia.Clostridiales.Peptostreptococcaceae.Intestinibacter	KCNS3
131847	ENSG00000170802	rs79073127	0.105597469	0.004666668	0.607139905	0.074100266	-0.407665722	0.976604914	0.149871674	-0.843212942	0.248403007	0.333267606	0.290072218	0.464518253	0.19206912	0.016121885	0.932099596	0.990650801	Bacteria.Firmicutes.Clostridia.Clostridiales.Peptostreptococcaceae.Intestinibacter	FOXN2
131848	ENSG00000170819	rs2737717	0.329649582	0.241618515	0.612136138	0.184802189	0.239509016	-0.233849093	0.158247993	-0.350768354	0.243852786	0.197887185	0.310602423	0.261701675	0.325924871	0.183049649	0.932719936	0.993222025	Bacteria.Firmicutes.Clostridia.Clostridiales.Peptostreptococcaceae.Intestinibacter	BFSP2
131849	ENSG00000170835	rs2988571	0.019607156	0.007629672	0.16198556	0.655036407	0.555621087	-0.662459433	-0.407992537	0.151827964	0.232181755	0.240559101	0.288434399	0.338263749	0.088307092	0.021524296	0.883098211	0.993222025	Bacteria.Firmicutes.Clostridia.Clostridiales.Peptostreptococcaceae.Intestinibacter	CEL
131850	ENSG00000170846	rs4385148	0.863823851	0.24733083	0.346527618	0.642555186	-0.036032701	0.357908438	-0.252162666	0.225423725	0.209262357	0.306597285	0.265931563	0.483423995	0.499776144	0.185710291	0.907043407	0.993222025	Bacteria.Firmicutes.Clostridia.Clostridiales.Peptostreptococcaceae.Intestinibacter
131851	ENSG00000170852	rs199877161	0.472830624	0.824985869	0.91346361	0.143234889	0.176808437	-0.047232187	-0.034057054	-0.416860235	0.244857415	0.212727874	0.312179297	0.281326928	0.380937561	0.39461213	0.946807249	0.993222025	Bacteria.Firmicutes.Clostridia.Clostridiales.Peptostreptococcaceae.Intestinibacter	KBTBD2
131852	ENSG00000170854	rs1388645	0.221291808	0.376766401	0.478189333	0.992686015	0.352392317	-0.203045867	-0.291841608	-0.003003024	0.28534769	0.228150194	0.409120436	0.32633848	0.270930126	0.239423314	0.921321962	0.994596034	Bacteria.Firmicutes.Clostridia.Clostridiales.Peptostreptococcaceae.Intestinibacter	RIOX2
131853	ENSG00000170855	rs4379896	0.04089293	0.007710754	0.72238774	0.462838012	-0.622289749	0.604940284	0.148297634	-0.241919271	0.298294758	0.219981558	0.41561752	0.327559235	0.124816025	0.021678028	0.946318067	0.993222025	Bacteria.Firmicutes.Clostridia.Clostridiales.Peptostreptococcaceae.Intestinibacter	TRIAP1
131854	ENSG00000170889	rs200206005	0.024462685	0.015209742	0.083064642	0.103223442	0.581499688	-0.637455836	-0.573615208	0.536010923	0.252449375	0.255663211	0.32586579	0.324332816	0.098380672	0.033183605	0.883098211	0.990650801	Bacteria.Firmicutes.Clostridia.Clostridiales.Peptostreptococcaceae.Intestinibacter	RPS9
131855	ENSG00000170890	rs2070873	0.511465091	0.016782708	0.625012698	0.446003503	-0.12474458	0.983949265	-0.121358957	-0.365079057	0.188952723	0.400829254	0.247118651	0.476135556	0.394880725	0.035586611	0.935016525	0.993222025	Bacteria.Firmicutes.Clostridia.Clostridiales.Peptostreptococcaceae.Intestinibacter	PLA2G1B
131856	ENSG00000170899	rs13197674	0.510068264	0.521887808	0.207351254	0.088415301	0.200498102	-0.19700864	-0.454016863	0.649483262	0.302692545	0.305948215	0.356491393	0.375470983	0.394161002	0.295835549	0.883098211	0.990650801	Bacteria.Firmicutes.Clostridia.Clostridiales.Peptostreptococcaceae.Intestinibacter	GSTA4
131857	ENSG00000170906	rs254262	0.321488545	0.757124926	0.80402964	0.161805492	-0.207644509	0.093308886	-0.063899458	0.496232624	0.207847722	0.30044869	0.256468848	0.350663802	0.32339531	0.372871582	0.946318067	0.993222025	Bacteria.Firmicutes.Clostridia.Clostridiales.Peptostreptococcaceae.Intestinibacter	NDUFA3
131858	ENSG00000170909	rs254252	0.171615819	0.136091824	0.551706449	0.437777797	-0.841413019	0.515015358	0.51778434	-0.374489309	0.608711766	0.341249046	0.865398654	0.479647019	0.23826204	0.128093921	0.92531158	0.993222025	Bacteria.Firmicutes.Clostridia.Clostridiales.Peptostreptococcaceae.Intestinibacter	OSCAR
131859	ENSG00000170954	rs62115496	0.105266779	0.021537092	0.730771068	0.716694942	0.250516865	-1.254447427	-0.071180521	0.214798725	0.152499664	0.532609665	0.205971481	0.589355887	0.191990328	0.041862795	0.946318067	0.993222025	Bacteria.Firmicutes.Clostridia.Clostridiales.Peptostreptococcaceae.Intestinibacter	ZNF415
131860	ENSG00000170956	rs10415940	0.046683691	0.001033123	0.747526872	0.393609115	-0.346441074	1.249055373	0.071925632	-0.361343918	0.170845768	0.363503341	0.2224925	0.420756433	0.131208975	0.005789086	0.946318067	0.993222025	Bacteria.Firmicutes.Clostridia.Clostridiales.Peptostreptococcaceae.Intestinibacter	CEACAM3
131861	ENSG00000170961	rs4618701	0.178346188	0.51635374	0.021844857	0.207520045	0.270859685	-0.161359397	-0.620845422	0.38711247	0.199076769	0.247278733	0.264240755	0.304072779	0.243744529	0.293472696	0.883098211	0.993222025	Bacteria.Firmicutes.Clostridia.Clostridiales.Peptostreptococcaceae.Intestinibacter	HAS2
131862	ENSG00000171017	rs45603833	0.832730484	0.155166828	0.168251669	0.177110935	-0.043982255	0.429906883	-0.371826424	0.559753123	0.20741319	0.29891422	0.266852256	0.410221181	0.490412034	0.139096789	0.883098211	0.993222025	Bacteria.Firmicutes.Clostridia.Clostridiales.Peptostreptococcaceae.Intestinibacter	LRRC8E
131863	ENSG00000171045	rs13272936	0.977660568	0.767417993	0.907968735	0.882129372	0.005631704	-0.123529581	0.030679485	0.071342615	0.200345391	0.415932692	0.264358658	0.479277785	0.524178638	0.37578433	0.946318067	0.993222025	Bacteria.Firmicutes.Clostridia.Clostridiales.Peptostreptococcaceae.Intestinibacter	TSNARE1
131864	ENSG00000171103	rs10179580	0.090841566	0.040780622	0.725038095	0.592925299	0.472579583	-0.450189539	0.124391351	-0.151670301	0.27532327	0.215674332	0.352125986	0.282305459	0.179696564	0.061514724	0.946318067	0.993222025	Bacteria.Firmicutes.Clostridia.Clostridiales.Peptostreptococcaceae.Intestinibacter	TRMT61B
131865	ENSG00000171109	rs13098637	0.566145187	0.015734504	0.457755534	0.466570545	-0.127720267	0.902552792	-0.209730805	-0.344893693	0.221473814	0.363918593	0.280763064	0.470923001	0.413663589	0.033836233	0.914609291	0.993222025	Bacteria.Firmicutes.Clostridia.Clostridiales.Peptostreptococcaceae.Intestinibacter	MFN1
131866	ENSG00000171130	rs10807974	0.714269766	0.724829599	0.058401744	0.035548616	0.073633993	-0.09499671	-0.495824384	0.690894923	0.200239633	0.268703307	0.25735521	0.321830928	0.455216593	0.3625393	0.883098211	0.980816079	Bacteria.Firmicutes.Clostridia.Clostridiales.Peptostreptococcaceae.Intestinibacter	ATP6V0E2
131867	ENSG00000171160	rs11189303	0.065543337	0.314695264	0.518080324	0.208782841	0.34948502	-0.401030872	-0.157031049	-0.630533094	0.186574687	0.395784678	0.241642625	0.496671147	0.155919375	0.214615732	0.92531158	0.993222025	Bacteria.Firmicutes.Clostridia.Clostridiales.Peptostreptococcaceae.Intestinibacter	MORN4
131868	ENSG00000171206	rs12773600	0.413540165	0.060063215	0.749855804	0.599630118	0.182472738	-0.505816492	-0.090391936	0.194591939	0.221727516	0.264312736	0.282312418	0.368882196	0.359912255	0.079156256	0.946318067	0.993222025	Bacteria.Firmicutes.Clostridia.Clostridiales.Peptostreptococcaceae.Intestinibacter	TRIM8
131869	ENSG00000171298	rs12450199	0.000133858	9.08236613726752e-06	0.040635963	0.032657106	0.911882848	-1.024789519	-0.637333922	0.612363227	0.224548577	0.21273416	0.305103737	0.280520783	0.004419072	0.000197464	0.883098211	0.980281011	Bacteria.Firmicutes.Clostridia.Clostridiales.Peptostreptococcaceae.Intestinibacter	GAA
131870	ENSG00000171314	rs11189213	0.167522428	0.167296313	0.223808558	0.30669591	0.259423294	-0.374070798	-0.282914948	0.357466605	0.185859037	0.267851381	0.23035322	0.34695978	0.236281114	0.146114385	0.883098211	0.993222025	Bacteria.Firmicutes.Clostridia.Clostridiales.Peptostreptococcaceae.Intestinibacter	PGAM1
131871	ENSG00000171320	rs10093956	0.125515874	0.040516138	0.40960994	0.19379615	-0.426123141	0.398488768	-0.277646893	0.330252385	0.274562326	0.19064649	0.334538088	0.251523072	0.208191347	0.061448345	0.914609291	0.993222025	Bacteria.Firmicutes.Clostridia.Clostridiales.Peptostreptococcaceae.Intestinibacter	ESCO2
131872	ENSG00000171345	rs11550883	0.323971545	0.325042995	0.59324103	0.69264739	-0.323801406	0.256010276	-0.257116975	0.134399549	0.325798453	0.258164589	0.478984275	0.338513935	0.324120909	0.219093502	0.930210976	0.993222025	Bacteria.Firmicutes.Clostridia.Clostridiales.Peptostreptococcaceae.Intestinibacter	KRT19
131873	ENSG00000171403	rs4796675	0.428190824	0.105774867	0.495965915	0.720766541	-0.150472357	0.527161741	-0.163132054	-0.138911354	0.188731942	0.32138231	0.238252422	0.386951156	0.364105329	0.110918252	0.923343516	0.993222025	Bacteria.Firmicutes.Clostridia.Clostridiales.Peptostreptococcaceae.Intestinibacter	KRT9
131874	ENSG00000171421	rs4975844	0.018526923	0.00668554	0.312004845	0.299148133	0.947621	-0.718329937	-0.465816133	0.315359501	0.392283493	0.256367817	0.457153515	0.301310315	0.086162109	0.020150702	0.898509372	0.993222025	Bacteria.Firmicutes.Clostridia.Clostridiales.Peptostreptococcaceae.Intestinibacter	MRPL36
131875	ENSG00000171428	rs4921578	0.444009642	0.234979741	0.141596087	0.296821544	0.263992305	-0.273626993	0.801152895	-0.363026711	0.342786878	0.228261449	0.538422397	0.34517373	0.369550747	0.180311078	0.883098211	0.993222025	Bacteria.Firmicutes.Clostridia.Clostridiales.Peptostreptococcaceae.Intestinibacter	NAT1
131876	ENSG00000171456	rs2295765	0.632713946	0.667099133	0.855303072	0.945926337	-0.202412709	0.112324223	0.106207432	-0.02355511	0.421538151	0.259949864	0.580106583	0.3459621	0.431214839	0.345217574	0.946318067	0.993222025	Bacteria.Firmicutes.Clostridia.Clostridiales.Peptostreptococcaceae.Intestinibacter	ASXL1
131877	ENSG00000171462	rs3734687	0.856898046	0.761706468	0.239924411	0.044352521	0.036680628	0.068321257	0.320365813	-0.577804041	0.202608542	0.224359012	0.27011412	0.281787337	0.497698629	0.373548431	0.896305335	0.990650801	Bacteria.Firmicutes.Clostridia.Clostridiales.Peptostreptococcaceae.Intestinibacter	DLK2
131878	ENSG00000171469	rs10401707	0.085503856	0.205323356	0.126590439	0.65866414	0.368208416	-0.313458913	-0.421251112	0.155177846	0.210864864	0.245014973	0.272208359	0.349660512	0.175061185	0.165334791	0.883098211	0.993222025	Bacteria.Firmicutes.Clostridia.Clostridiales.Peptostreptococcaceae.Intestinibacter	ZNF561
131879	ENSG00000171475	rs62065258	0.725222492	0.255095976	0.987298567	0.369603255	0.078585043	-0.42090306	0.004586012	0.406115026	0.222613621	0.366577834	0.286967978	0.449496905	0.45839001	0.188988113	0.952181996	0.993222025	Bacteria.Firmicutes.Clostridia.Clostridiales.Peptostreptococcaceae.Intestinibacter	WIPF2
131880	ENSG00000171488	rs4658317	0.502919182	0.214348565	0.471604103	0.995141973	-0.161522914	0.318045551	-0.220897128	-0.001931243	0.239770976	0.253633449	0.305065457	0.315968595	0.393233006	0.169917149	0.917533585	0.995179343	Bacteria.Firmicutes.Clostridia.Clostridiales.Peptostreptococcaceae.Intestinibacter	LRRC8C
131881	ENSG00000171497	rs2070630	0.212276959	0.441640113	0.881590374	0.140232629	-0.305274605	0.172329285	0.047317452	0.450295371	0.242336438	0.222600232	0.316419487	0.301571229	0.265018261	0.264706322	0.946318067	0.993222025	Bacteria.Firmicutes.Clostridia.Clostridiales.Peptostreptococcaceae.Intestinibacter	PPID
131882	ENSG00000171502	rs12080986	0.022026035	0.686735054	0.013384942	0.7257645	0.388301464	0.246331972	-0.56156193	-0.238818912	0.165502362	0.608078697	0.220838765	0.67791468	0.094084986	0.350814274	0.883098211	0.993222025	Bacteria.Firmicutes.Clostridia.Clostridiales.Peptostreptococcaceae.Intestinibacter	COL24A1
131883	ENSG00000171522	rs16870224	0.241184658	0.378542668	0.401421804	0.57398493	0.248704212	-0.402005279	-0.231374716	-0.322543394	0.21026185	0.453404143	0.273939816	0.570822828	0.276593772	0.239964387	0.914609291	0.993222025	Bacteria.Firmicutes.Clostridia.Clostridiales.Peptostreptococcaceae.Intestinibacter	PTGER4
131884	ENSG00000171530	rs151700	0.168550688	0.332877038	0.882120989	0.830530518	-0.299996488	0.315298459	-0.042590065	0.077506972	0.215454916	0.323182374	0.286098418	0.360692119	0.237052241	0.221638895	0.946318067	0.993222025	Bacteria.Firmicutes.Clostridia.Clostridiales.Peptostreptococcaceae.Intestinibacter	TBCA
131885	ENSG00000171564	rs1800788	0.526306877	0.551740869	0.95198594	0.419662096	-0.127891051	0.20799359	-0.015208453	0.353831886	0.200744004	0.347660169	0.251604207	0.435665626	0.398792085	0.306116325	0.947568581	0.993222025	Bacteria.Firmicutes.Clostridia.Clostridiales.Peptostreptococcaceae.Intestinibacter	FGB
131886	ENSG00000171574	rs34188294	0.089433463	0.072272902	0.394826498	0.515702629	0.328671058	-0.490479465	-0.21470063	-0.228948846	0.190627544	0.268443854	0.250649983	0.350311956	0.178192451	0.088306246	0.914609291	0.993222025	Bacteria.Firmicutes.Clostridia.Clostridiales.Peptostreptococcaceae.Intestinibacter	ZNF584
131887	ENSG00000171603	rs12034401	0.02962233	0.034255362	0.008417403	0.13195874	-0.446092626	0.918135984	0.683218283	-0.969663515	0.200573286	0.424548375	0.25139588	0.635591289	0.109186789	0.05574575	0.830145274	0.993222025	Bacteria.Firmicutes.Clostridia.Clostridiales.Peptostreptococcaceae.Intestinibacter	CLSTN1
131888	ENSG00000171649	rs58449774	0.065813967	0.043140967	0.074818882	0.278112492	0.387551661	-0.420638745	-0.462426838	0.284603507	0.207109828	0.203926056	0.255394528	0.260214948	0.155921679	0.064267018	0.883098211	0.993222025	Bacteria.Firmicutes.Clostridia.Clostridiales.Peptostreptococcaceae.Intestinibacter	ZIK1
131889	ENSG00000171757	rs9878797	0.618332715	0.830796902	0.147124331	0.084614527	-0.160308394	0.054554463	0.562612405	-0.54999988	0.320222623	0.254284633	0.383441236	0.314055363	0.427303997	0.396396174	0.883098211	0.990650801	Bacteria.Firmicutes.Clostridia.Clostridiales.Peptostreptococcaceae.Intestinibacter	LRRC34
131890	ENSG00000171763	rs60476496	0.048560551	0.007522699	0.603983689	0.935270086	-0.407991796	0.806990157	0.136477464	-0.029369766	0.202958228	0.292493656	0.261841488	0.360227532	0.132121086	0.021364687	0.930793951	0.993222025	Bacteria.Firmicutes.Clostridia.Clostridiales.Peptostreptococcaceae.Intestinibacter	SPATA5L1
131891	ENSG00000171792	rs2070990	0.060619946	0.050963611	0.071502422	0.228411091	0.523325193	-0.519269878	-0.622678366	0.414662312	0.274071698	0.261129095	0.339851807	0.341026283	0.1501995	0.071209881	0.883098211	0.993222025	Bacteria.Firmicutes.Clostridia.Clostridiales.Peptostreptococcaceae.Intestinibacter	RHNO1
131892	ENSG00000171798	rs77881117	0.85203764	0.861276339	0.216372589	0.305304226	0.041789478	0.06133362	-0.349724893	0.449378473	0.223159132	0.349591292	0.280144637	0.434906752	0.496197262	0.404612062	0.883098211	0.993222025	Bacteria.Firmicutes.Clostridia.Clostridiales.Peptostreptococcaceae.Intestinibacter	KNDC1
131893	ENSG00000171806	rs115789501	0.158960581	0.004417639	0.326037618	0.581225021	0.265690304	-1.043144968	-0.228777686	0.250105283	0.18645808	0.353646717	0.23118118	0.45114858	0.230918951	0.015569821	0.905941904	0.993222025	Bacteria.Firmicutes.Clostridia.Clostridiales.Peptostreptococcaceae.Intestinibacter	METTL18
131894	ENSG00000171848	rs6759180	0.005638442	0.013820394	0.04535846	0.165672484	1.403330979	-0.721832224	-1.188798793	0.492746409	0.49011784	0.285251328	0.582578982	0.35145935	0.045538458	0.03104093	0.883098211	0.993222025	Bacteria.Firmicutes.Clostridia.Clostridiales.Peptostreptococcaceae.Intestinibacter	RRM2
131895	ENSG00000171867	rs6052747	0.453890091	0.858044367	0.992005816	0.383626996	0.218572893	-0.039124068	0.00442381	-0.270204926	0.29008962	0.217869585	0.439829816	0.308043059	0.373517399	0.403695606	0.952181996	0.993222025	Bacteria.Firmicutes.Clostridia.Clostridiales.Peptostreptococcaceae.Intestinibacter	PRNP
131896	ENSG00000171873	rs1741296	0.007221576	0.039578672	0.058093974	0.216928259	0.596869375	-0.550454874	-0.58101246	0.404496109	0.215171845	0.262072408	0.301192449	0.324415424	0.052747098	0.060748782	0.883098211	0.993222025	Bacteria.Firmicutes.Clostridia.Clostridiales.Peptostreptococcaceae.Intestinibacter	ADRA1D
131897	ENSG00000171903	rs12985091	0.000316089	3.28880378429993e-07	0.379120061	0.621485764	0.68874266	-0.918549476	0.203956414	-0.102601958	0.181010113	0.161454184	0.230313957	0.206810242	0.007658607	1.46375358865746e-05	0.913886586	0.993222025	Bacteria.Firmicutes.Clostridia.Clostridiales.Peptostreptococcaceae.Intestinibacter	CYP4F11
131898	ENSG00000171916	rs3907609	0.019894262	0.006511674	0.590052035	0.627796093	-0.653704563	0.648938096	0.189171877	-0.147233527	0.273834846	0.230816634	0.349383417	0.302239056	0.089201289	0.019809741	0.930210976	0.993222025	Bacteria.Firmicutes.Clostridia.Clostridiales.Peptostreptococcaceae.Intestinibacter	LGALS9C
131899	ENSG00000171928	rs10886	0.002774722	0.000282259	0.212562343	0.21753749	0.936667079	-0.988431315	-0.44942555	0.386907034	0.301151734	0.257456173	0.356993357	0.310724834	0.030640683	0.002212762	0.883098211	0.993222025	Bacteria.Firmicutes.Clostridia.Clostridiales.Peptostreptococcaceae.Intestinibacter	TVP23B
131900	ENSG00000171943	rs1311664345	0.009037788	0.011816994	0.696226056	0.966020926	0.778338566	-0.615518405	-0.153623759	0.012813459	0.289199116	0.237601319	0.391741717	0.299633388	0.059240506	0.028274452	0.945436913	0.994369726	Bacteria.Firmicutes.Clostridia.Clostridiales.Peptostreptococcaceae.Intestinibacter	SRGAP2C
131901	ENSG00000171984	rs6116933	0.901315305	0.119845545	0.078799255	0.441088467	-0.028175303	-0.517347237	0.506509567	-0.336243624	0.226334573	0.32823417	0.283634656	0.433804073	0.506717626	0.11967037	0.883098211	0.993222025	Bacteria.Firmicutes.Clostridia.Clostridiales.Peptostreptococcaceae.Intestinibacter	SHLD1
131902	ENSG00000172006	rs1736189	0.092453294	0.011004506	0.502634537	0.216288825	-0.405119451	0.598647615	-0.196909621	0.365791028	0.237222693	0.228703485	0.292105003	0.29296024	0.180752165	0.027146885	0.923343516	0.993222025	Bacteria.Firmicutes.Clostridia.Clostridiales.Peptostreptococcaceae.Intestinibacter	ZNF554
131903	ENSG00000172007	rs4359849	0.499496046	0.755859992	0.229081519	0.430569706	0.194528101	-0.072667221	-0.475909781	0.239763626	0.286456883	0.232731088	0.391967934	0.302288662	0.392002866	0.372361085	0.884582556	0.993222025	Bacteria.Firmicutes.Clostridia.Clostridiales.Peptostreptococcaceae.Intestinibacter	RAB33B
131904	ENSG00000172009	rs941408	0.01110293	0.00688123	0.214943698	0.778722773	-0.60495671	0.62385182	0.357990023	-0.081094967	0.231411512	0.223483811	0.285863448	0.287415033	0.066231897	0.020550593	0.883098211	0.993222025	Bacteria.Firmicutes.Clostridia.Clostridiales.Peptostreptococcaceae.Intestinibacter	THOP1
131905	ENSG00000172058	rs150490	0.001318175	1.43379398677496e-05	0.682962116	0.69511814	1.296760342	-1.077389531	0.195924994	0.114445688	0.386226093	0.229584596	0.477559372	0.290719838	0.018883305	0.000259774	0.944795774	0.993222025	Bacteria.Firmicutes.Clostridia.Clostridiales.Peptostreptococcaceae.Intestinibacter	SERF1A
131906	ENSG00000172061	rs4974516	0.309308721	0.27939605	0.523754248	0.501924848	0.706679581	-0.436860634	-0.614086955	0.372246477	0.689653227	0.400502404	0.957962788	0.551288641	0.319494987	0.200239445	0.92531158	0.993222025	Bacteria.Firmicutes.Clostridia.Clostridiales.Peptostreptococcaceae.Intestinibacter	LRRC15
131907	ENSG00000172062	rs150490	0.000424933	7.95480201564088e-05	0.381409825	0.231811487	-1.586872487	1.069574538	0.465496815	-0.388104944	0.42718274	0.253930479	0.528201292	0.321548697	0.009338317	0.000968	0.914609291	0.993222025	Bacteria.Firmicutes.Clostridia.Clostridiales.Peptostreptococcaceae.Intestinibacter	SMN1
131908	ENSG00000172113	rs36075665	0.238096752	0.134387988	0.568519537	0.185704785	0.302336226	-0.384910264	0.178187953	-0.423061059	0.253912013	0.253912013	0.310891378	0.316295611	0.276177796	0.127255988	0.929540109	0.993222025	Bacteria.Firmicutes.Clostridia.Clostridiales.Peptostreptococcaceae.Intestinibacter	NME6
131909	ENSG00000172116	rs11127051	0.004326729	9.9111240759379e-05	0.65433783	0.342499108	-0.574092518	0.875591486	-0.105993481	0.25254616	0.194148638	0.211059197	0.235636088	0.264106099	0.039131127	0.001122306	0.93949011	0.993222025	Bacteria.Firmicutes.Clostridia.Clostridiales.Peptostreptococcaceae.Intestinibacter	CD8B
131910	ENSG00000172123	rs772286	0.331517511	0.261863633	0.666582515	0.874474432	0.333463091	-0.27405542	-0.170432647	-0.047152838	0.340834455	0.242134473	0.393777865	0.297303494	0.326619886	0.192168436	0.942849341	0.993222025	Bacteria.Firmicutes.Clostridia.Clostridiales.Peptostreptococcaceae.Intestinibacter	SLFN12
131911	ENSG00000172171	rs2269915	0.69132197	0.300128378	0.997474205	0.341767909	0.087347299	-0.343123959	0.000866191	-0.475159232	0.219006048	0.328509072	0.272574087	0.496151565	0.448859931	0.208831354	0.952906382	0.993222025	Bacteria.Firmicutes.Clostridia.Clostridiales.Peptostreptococcaceae.Intestinibacter	TEFM
131912	ENSG00000172197	rs9350221	0.094102563	0.049359173	0.415235138	0.289988184	-0.77169476	0.659986177	0.447193156	-0.442093906	0.454207357	0.329511367	0.54538356	0.414393588	0.182434463	0.06986607	0.914609291	0.993222025	Bacteria.Firmicutes.Clostridia.Clostridiales.Peptostreptococcaceae.Intestinibacter	MBOAT1
131913	ENSG00000172201	rs1047033	0.069629918	0.073871673	0.063598879	0.418795883	0.438336331	-0.568527276	-0.572183204	0.336213148	0.237612059	0.312942584	0.303190192	0.413197871	0.159270038	0.089558451	0.883098211	0.993222025	Bacteria.Firmicutes.Clostridia.Clostridiales.Peptostreptococcaceae.Intestinibacter	ID4
131914	ENSG00000172260	rs34579341	0.058548336	0.860977295	0.002706395	0.233665065	0.353873383	-0.045329888	-0.729937268	0.476340336	0.18378609	0.257811115	0.234047937	0.396238936	0.146937716	0.404612062	0.830145274	0.993222025	Bacteria.Firmicutes.Clostridia.Clostridiales.Peptostreptococcaceae.Intestinibacter	NEGR1
131915	ENSG00000172262	rs17243515	0.725968303	0.855569271	0.449805942	0.797773833	0.059787244	-0.080436537	-0.1662688	-0.134676301	0.169844551	0.44016456	0.218679476	0.523457972	0.458418497	0.403092299	0.914609291	0.993222025	Bacteria.Firmicutes.Clostridia.Clostridiales.Peptostreptococcaceae.Intestinibacter	ZNF131
131916	ENSG00000172273	rs200907799	0.172470498	0.082782717	0.438295655	0.905218513	0.324349646	-0.522298962	0.252580254	-0.041857933	0.2351224	0.296435353	0.323873183	0.350166755	0.238538183	0.095986341	0.914609291	0.993222025	Bacteria.Firmicutes.Clostridia.Clostridiales.Peptostreptococcaceae.Intestinibacter	HINFP
131917	ENSG00000172301	rs11542477	0.011250853	0.010745148	0.024170609	0.02412105	-3.304824775	1.711648327	3.055959998	-1.590013532	1.266608354	0.651664622	1.323870621	0.688558165	0.066612322	0.026785888	0.883098211	0.980281011	Bacteria.Firmicutes.Clostridia.Clostridiales.Peptostreptococcaceae.Intestinibacter	COPRS
131918	ENSG00000172339	rs568063804	0.41596064	0.186607767	0.637957543	0.824821908	0.141042535	-0.527315845	-0.103858972	0.114913644	0.172280501	0.395060761	0.219679581	0.517064131	0.360806302	0.156203833	0.938545565	0.993222025	Bacteria.Firmicutes.Clostridia.Clostridiales.Peptostreptococcaceae.Intestinibacter	ALG14
131919	ENSG00000172346	rs4822042	0.998400012	0.902405969	0.227123462	0.314959649	0.000899031	0.036685938	-0.71848657	0.387403883	0.446609006	0.298011882	0.589244725	0.382546532	0.530867351	0.416848436	0.883098211	0.993222025	Bacteria.Firmicutes.Clostridia.Clostridiales.Peptostreptococcaceae.Intestinibacter	CSDC2
131920	ENSG00000172354	rs11520986	0.675274083	0.417932605	0.966572635	0.822174981	-0.085890891	0.20968802	-0.010947237	0.076825943	0.204103237	0.257221528	0.260220837	0.340452088	0.444280737	0.255238342	0.949681801	0.993222025	Bacteria.Firmicutes.Clostridia.Clostridiales.Peptostreptococcaceae.Intestinibacter	GNB2
131921	ENSG00000172366	rs7203410	0.489155201	0.125087932	0.741670061	0.563169037	0.142487541	-0.674267225	0.087268219	0.294838201	0.204839432	0.433947184	0.26360876	0.507361687	0.386553653	0.12214198	0.946318067	0.993222025	Bacteria.Firmicutes.Clostridia.Clostridiales.Peptostreptococcaceae.Intestinibacter	MCRIP2
131922	ENSG00000172469	rs9374586	0.015245	0.043506167	0.036455624	0.211559066	1.042331042	-0.620546662	-1.058898382	0.460764376	0.418197172	0.301383668	0.495752396	0.365187919	0.0804285	0.06455116	0.883098211	0.993222025	Bacteria.Firmicutes.Clostridia.Clostridiales.Peptostreptococcaceae.Intestinibacter	MANEA
131923	ENSG00000172478	rs10933517	0.000995073	0.000264773	0.38728873	0.429097568	-0.966440253	0.85691881	0.301351682	-0.213723065	0.280275546	0.222086805	0.346224783	0.268594522	0.015499224	0.00221031	0.914609291	0.993222025	Bacteria.Firmicutes.Clostridia.Clostridiales.Peptostreptococcaceae.Intestinibacter	MAB21L4
131924	ENSG00000172497	rs34513795	0.23618024	0.652432249	0.635954787	0.253279119	-0.291318721	0.165410584	0.144351159	0.507807054	0.243650553	0.365567157	0.303514611	0.440559527	0.275905122	0.340001458	0.93783103	0.993222025	Bacteria.Firmicutes.Clostridia.Clostridiales.Peptostreptococcaceae.Intestinibacter	ACOT12
131925	ENSG00000172500	rs656980	0.023202683	0.013696094	0.026744597	0.07186301	-0.503177575	0.82232308	0.628064982	-0.750334594	0.21641596	0.324515678	0.277086223	0.410059153	0.09546525	0.030955948	0.883098211	0.990650801	Bacteria.Firmicutes.Clostridia.Clostridiales.Peptostreptococcaceae.Intestinibacter	FIBP
131926	ENSG00000172543	rs687672	6.06583711516104e-05	2.51423590989735e-05	0.971259874	0.673040363	-1.655143875	1.017138044	0.017621094	-0.120061911	0.38583603	0.224150478	0.487211847	0.283233571	0.002334243	0.000414116	0.949681801	0.993222025	Bacteria.Firmicutes.Clostridia.Clostridiales.Peptostreptococcaceae.Intestinibacter	CTSW
131927	ENSG00000172548	rs6878502	0.031200278	0.05780576	0.668662029	0.769561159	1.02074877	-0.573326954	-0.233552144	-0.102244004	0.463500614	0.296857249	0.543221559	0.347561203	0.110728346	0.077388201	0.944795774	0.993222025	Bacteria.Firmicutes.Clostridia.Clostridiales.Peptostreptococcaceae.Intestinibacter	NIPAL4
131928	ENSG00000172689	rs7935803	0.397160175	0.900018667	0.437312916	0.715772132	-0.19201581	0.029529612	0.231602882	0.111369983	0.225283212	0.234121181	0.296335487	0.304534404	0.352860731	0.416453523	0.914609291	0.993222025	Bacteria.Firmicutes.Clostridia.Clostridiales.Peptostreptococcaceae.Intestinibacter	MS4A10
131929	ENSG00000172728	rs2732318	0.000106238	0.000150759	0.84709677	0.62572194	1.053638466	-0.755095899	0.071806374	-0.127271705	0.25521707	0.187552979	0.370910388	0.259691627	0.003723205	0.00150816	0.946318067	0.993222025	Bacteria.Firmicutes.Clostridia.Clostridiales.Peptostreptococcaceae.Intestinibacter	FUT10
131930	ENSG00000172731	rs7921619	0.254503352	0.352581331	0.142286114	0.23876815	0.458786057	-0.262033756	-0.72119152	0.40845731	0.399068217	0.279859023	0.485537552	0.343532249	0.284280604	0.229510472	0.883098211	0.993222025	Bacteria.Firmicutes.Clostridia.Clostridiales.Peptostreptococcaceae.Intestinibacter	LRRC20
131931	ENSG00000172765	rs1056190	0.124129855	0.113405019	0.674957649	0.912284558	0.291740869	-0.450819386	-0.102171766	-0.038122025	0.187274043	0.280934465	0.242540581	0.344724093	0.20763378	0.115548109	0.944795774	0.993222025	Bacteria.Firmicutes.Clostridia.Clostridiales.Peptostreptococcaceae.Intestinibacter	TMCC1
131932	ENSG00000172785	rs28626566	3.26044936490594e-05	2.03347083021959e-06	0.894282329	0.850301541	1.34751189	-1.061988165	-0.051562566	-0.051713443	0.301779494	0.203573761	0.386500716	0.272912753	0.001560699	5.81720024686091e-05	0.946318067	0.993222025	Bacteria.Firmicutes.Clostridia.Clostridiales.Peptostreptococcaceae.Intestinibacter	ZNG1A
131933	ENSG00000172803	rs11227332	0.018837271	1.5088026328703e-05	0.323546652	0.779153633	-0.399845248	1.216655005	0.209732056	-0.104839593	0.165977039	0.260036045	0.210838952	0.372314956	0.086858717	0.00027036	0.903611034	0.993222025	Bacteria.Firmicutes.Clostridia.Clostridiales.Peptostreptococcaceae.Intestinibacter	SNX32
131934	ENSG00000172830	rs2228418	0.005900192	0.006262474	0.025865099	0.027883369	1.955508535	-1.05139668	-2.151210401	1.13875418	0.686865929	0.372100234	0.943305846	0.506256533	0.046447905	0.019376986	0.883098211	0.980281011	Bacteria.Firmicutes.Clostridia.Clostridiales.Peptostreptococcaceae.Intestinibacter	SSH3
131935	ENSG00000172889	rs4636297	0.376406975	0.272113337	0.496342791	0.707596872	-0.314442701	0.266804319	-0.34810207	0.125931286	0.35305237	0.24088348	0.508845528	0.334269306	0.344554848	0.197117534	0.923343516	0.993222025	Bacteria.Firmicutes.Clostridia.Clostridiales.Peptostreptococcaceae.Intestinibacter	EGFL7
131936	ENSG00000172890	rs3794057	0.186768247	0.070309587	0.680464183	0.46778253	-0.294839427	0.512452863	-0.115266705	0.238191689	0.220972871	0.27848152	0.278631774	0.326120368	0.249045792	0.086897826	0.944795774	0.993222025	Bacteria.Firmicutes.Clostridia.Clostridiales.Peptostreptococcaceae.Intestinibacter	NADSYN1
131937	ENSG00000172893	rs11606033	0.194385939	0.051292465	0.487931045	0.753573766	-0.432160438	0.450402112	-0.276080516	0.087653848	0.329578483	0.226827487	0.395772018	0.27803622	0.251979063	0.07148561	0.923343516	0.993222025	Bacteria.Firmicutes.Clostridia.Clostridiales.Peptostreptococcaceae.Intestinibacter	DHCR7
131938	ENSG00000172954	rs13028836	0.504402874	0.108029728	0.966504778	0.46347201	-0.152846319	0.501052829	0.012335096	-0.290690895	0.227684211	0.307475605	0.292616531	0.394156786	0.393487419	0.112558906	0.949681801	0.993222025	Bacteria.Firmicutes.Clostridia.Clostridiales.Peptostreptococcaceae.Intestinibacter	LCLAT1
131939	ENSG00000172986	rs13081565	0.66532717	0.997714084	0.0646888	0.173234197	0.129399334	0.000642386	-0.81351301	0.412558704	0.297776683	0.223359659	0.432882596	0.299605409	0.441790102	0.440651581	0.883098211	0.993222025	Bacteria.Firmicutes.Clostridia.Clostridiales.Peptostreptococcaceae.Intestinibacter	GXYLT2
131940	ENSG00000172987	rs2796756	0.0630668	0.122027215	0.055846607	0.269465276	0.375254817	-0.376411118	-0.512426658	0.353773871	0.198430443	0.240248494	0.263175325	0.317626836	0.152429929	0.12033651	0.883098211	0.993222025	Bacteria.Firmicutes.Clostridia.Clostridiales.Peptostreptococcaceae.Intestinibacter	HPSE2
131941	ENSG00000172992	rs12602966	0.07521229	0.061410217	0.17291709	0.420904549	0.441849095	-0.414955932	-0.4276313	0.239924818	0.244367709	0.218001056	0.310318936	0.296209136	0.165785261	0.080495421	0.883098211	0.993222025	Bacteria.Firmicutes.Clostridia.Clostridiales.Peptostreptococcaceae.Intestinibacter	DCAKD
131942	ENSG00000173113	rs618850	0.692256451	0.709940834	0.764677122	0.787229666	0.075459191	-0.157393135	-0.072204176	-0.140255986	0.189805336	0.421323029	0.240198296	0.517499595	0.448859931	0.358303289	0.946318067	0.993222025	Bacteria.Firmicutes.Clostridia.Clostridiales.Peptostreptococcaceae.Intestinibacter	TRMT112
131943	ENSG00000173175	rs62262433	0.420778276	0.443346681	0.491905439	0.696430777	0.249813365	-0.185728853	-0.2892715	0.126055717	0.308333204	0.240811772	0.418510375	0.321671402	0.362355175	0.265196954	0.923343516	0.993222025	Bacteria.Firmicutes.Clostridia.Clostridiales.Peptostreptococcaceae.Intestinibacter	ADCY5
131944	ENSG00000173208	rs12582802	0.605062971	0.476991104	0.188663466	0.467795073	0.099255498	0.248639822	-0.311560918	-0.354500926	0.190999346	0.347606794	0.234523522	0.485379	0.424926361	0.278876994	0.883098211	0.993222025	Bacteria.Firmicutes.Clostridia.Clostridiales.Peptostreptococcaceae.Intestinibacter	ABCD2
131945	ENSG00000173210	rs9512	0.184293097	0.176751252	0.294539441	0.454780129	0.321751094	-0.296195189	-0.33628708	0.210981625	0.239770413	0.216887065	0.318228959	0.280569766	0.247731765	0.151134192	0.897939394	0.993222025	Bacteria.Firmicutes.Clostridia.Clostridiales.Peptostreptococcaceae.Intestinibacter	ABLIM3
131946	ENSG00000173213	rs1311825136	0.000219556	1.51888858787943e-07	0.142191307	0.017455867	-0.657948886	1.781629865	0.321826629	-0.950506172	0.168075211	0.302685052	0.216615357	0.389668589	0.006244853	8.38723534124421e-06	0.883098211	0.938843763	Bacteria.Firmicutes.Clostridia.Clostridiales.Peptostreptococcaceae.Intestinibacter	TUBB8B
131947	ENSG00000173214	rs12207339	0.415199843	0.268002479	0.68936121	0.526859221	0.161524651	-0.381053406	-0.10120804	0.277730347	0.19697571	0.341065353	0.252068104	0.436523619	0.360806302	0.194832077	0.944795774	0.993222025	Bacteria.Firmicutes.Clostridia.Clostridiales.Peptostreptococcaceae.Intestinibacter	MFSD4B
131948	ENSG00000173218	rs10801914	0.005362767	0.013811649	0.350354633	0.956696622	0.986038793	-0.567331786	-0.408877407	0.016206837	0.342239356	0.224174687	0.434664167	0.297322612	0.044640732	0.03104093	0.907043407	0.994369726	Bacteria.Firmicutes.Clostridia.Clostridiales.Peptostreptococcaceae.Intestinibacter	VANGL1
131949	ENSG00000173226	rs76808446	0.91214134	0.094051445	0.155206115	0.251432391	-0.020547648	0.517941531	-0.336789945	0.478444853	0.185501033	0.304803799	0.234192649	0.41345645	0.507956959	0.103134846	0.883098211	0.993222025	Bacteria.Firmicutes.Clostridia.Clostridiales.Peptostreptococcaceae.Intestinibacter	IQCB1
131950	ENSG00000173253	rs906773	0.554499211	0.035767289	0.008233499	0.337253912	0.130255044	0.461615676	-0.730178925	0.299676798	0.219243139	0.215292489	0.267872161	0.309984764	0.409524966	0.057009996	0.830145274	0.993222025	Bacteria.Firmicutes.Clostridia.Clostridiales.Peptostreptococcaceae.Intestinibacter	DMRT2
131951	ENSG00000173262	rs12579807	0.000722598	1.1782875696826e-05	0.02778039	0.053400078	-0.77720272	0.921674948	0.608541325	-0.52430399	0.218947553	0.194182381	0.270354452	0.266487501	0.012225436	0.000245252	0.883098211	0.990650801	Bacteria.Firmicutes.Clostridia.Clostridiales.Peptostreptococcaceae.Intestinibacter	SLC2A14
131952	ENSG00000173272	rs10221892	0.575094906	0.796037971	0.163303863	0.192112112	0.129734362	-0.08340608	-0.413550326	0.543315107	0.230266721	0.32135968	0.293295911	0.412210331	0.415867672	0.385286414	0.883098211	0.993222025	Bacteria.Firmicutes.Clostridia.Clostridiales.Peptostreptococcaceae.Intestinibacter	MZT2A
131953	ENSG00000173376	rs17432229	0.936870905	0.157731044	0.233596195	0.940783642	0.016827531	0.405897734	-0.312943316	-0.027318842	0.211639228	0.284000504	0.260279997	0.366337853	0.513983384	0.140622365	0.889429977	0.993222025	Bacteria.Firmicutes.Clostridia.Clostridiales.Peptostreptococcaceae.Intestinibacter	NDNF
131954	ENSG00000173409	rs11122186	0.049190974	0.002298033	0.234924836	0.345582423	0.390837057	-1.313013369	-0.293787916	0.496983829	0.194984379	0.413682077	0.245050764	0.52308754	0.132793403	0.010111908	0.891597182	0.993222025	Bacteria.Firmicutes.Clostridia.Clostridiales.Peptostreptococcaceae.Intestinibacter	ARV1
131955	ENSG00000173421	rs35174559	0.145166547	0.033033494	0.812780424	0.674050851	-0.61726807	0.592226004	-0.127787139	-0.147642481	0.418620612	0.271902064	0.537361223	0.349445529	0.221884522	0.05466646	0.946318067	0.993222025	Bacteria.Firmicutes.Clostridia.Clostridiales.Peptostreptococcaceae.Intestinibacter	IHO1
131956	ENSG00000173432	rs1829575	0.004352486	0.002480777	0.168257323	0.099697543	-1.107525726	0.792347196	0.693269435	-0.559236064	0.374810707	0.251681957	0.49755207	0.334840469	0.039131127	0.010661314	0.883098211	0.990650801	Bacteria.Firmicutes.Clostridia.Clostridiales.Peptostreptococcaceae.Intestinibacter	SAA1
131957	ENSG00000173517	rs11853696	0.447635047	0.654763049	0.479835731	0.838509449	0.143641711	-0.113316034	-0.183910403	0.065200908	0.18801408	0.252247359	0.258787311	0.318645951	0.370838235	0.340454462	0.921423593	0.993222025	Bacteria.Firmicutes.Clostridia.Clostridiales.Peptostreptococcaceae.Intestinibacter	PEAK1
131958	ENSG00000173531	rs147997200	0.284155703	0.002251317	0.846934247	0.592250406	0.229288162	-0.937865744	0.050583538	0.216229715	0.212313818	0.2948466	0.261004458	0.401735453	0.305049148	0.0100028	0.946318067	0.993222025	Bacteria.Firmicutes.Clostridia.Clostridiales.Peptostreptococcaceae.Intestinibacter	MST1
131959	ENSG00000173535	rs4872052	0.747498094	0.054168955	0.89460323	0.698617837	-0.061480335	0.79802329	-0.032354778	-0.191257417	0.190158887	0.406952112	0.243266579	0.491784969	0.464687502	0.073977057	0.946318067	0.993222025	Bacteria.Firmicutes.Clostridia.Clostridiales.Peptostreptococcaceae.Intestinibacter	TNFRSF10C
131960	ENSG00000173540	rs12715437	0.652809858	0.591440978	0.335340308	0.249708282	-0.263789588	0.173412569	0.723009481	-0.490457688	0.583670334	0.321480399	0.744901779	0.42228226	0.437904752	0.318497819	0.907043407	0.993222025	Bacteria.Firmicutes.Clostridia.Clostridiales.Peptostreptococcaceae.Intestinibacter	GMPPB
131961	ENSG00000173545	rs41117	0.609796519	0.928603091	0.048154622	0.092353102	-0.180581032	-0.021067724	0.869221146	-0.527628688	0.352114439	0.234214437	0.431594507	0.308862409	0.425291137	0.424262356	0.883098211	0.990650801	Bacteria.Firmicutes.Clostridia.Clostridiales.Peptostreptococcaceae.Intestinibacter	ZNF622
131962	ENSG00000173598	rs7487813	0.748070917	0.167585728	0.993560333	0.499969326	0.071219888	-0.506342907	-0.002243095	0.387832354	0.22080229	0.362814895	0.27685296	0.57174446	0.464896343	0.14621053	0.952181996	0.993222025	Bacteria.Firmicutes.Clostridia.Clostridiales.Peptostreptococcaceae.Intestinibacter	NUDT4
131963	ENSG00000173621	rs2513658	0.070292085	0.028185377	0.367490367	0.235169622	-0.637915997	0.530931102	0.42978856	-0.3949324	0.346639602	0.236508124	0.473591909	0.329590342	0.160410745	0.049315806	0.910915132	0.993222025	Bacteria.Firmicutes.Clostridia.Clostridiales.Peptostreptococcaceae.Intestinibacter	LRFN4
131964	ENSG00000173638	rs2838951	0.02779902	0.029967281	0.488598862	0.668345007	-0.669775797	0.549513892	0.266784291	-0.136155214	0.297595749	0.247614631	0.383035404	0.316362586	0.105120548	0.051599832	0.923343516	0.993222025	Bacteria.Firmicutes.Clostridia.Clostridiales.Peptostreptococcaceae.Intestinibacter	SLC19A1
131965	ENSG00000173660	rs78684426	0.344274262	0.012041087	0.651015798	0.591934757	0.174526015	-0.657273803	-0.104785101	0.220574522	0.183191991	0.254422406	0.230573372	0.409457807	0.331718189	0.028550828	0.93949011	0.993222025	Bacteria.Firmicutes.Clostridia.Clostridiales.Peptostreptococcaceae.Intestinibacter	UQCRH
131966	ENSG00000173715	rs35287213	0.387070788	0.975184742	0.93117678	0.358932532	0.165072498	-0.018490408	0.022507099	-0.594614635	0.189565246	0.592141937	0.259598475	0.643560972	0.347716141	0.435440515	0.947401109	0.993222025	Bacteria.Firmicutes.Clostridia.Clostridiales.Peptostreptococcaceae.Intestinibacter	C11orf80
131967	ENSG00000173744	rs7598597	0.451498481	0.34448221	0.913401053	0.912122943	-0.277298636	0.230056042	-0.049223528	-0.033172314	0.366079488	0.241584148	0.450873444	0.299411644	0.372623231	0.226316357	0.946807249	0.993222025	Bacteria.Firmicutes.Clostridia.Clostridiales.Peptostreptococcaceae.Intestinibacter	AGFG1
131968	ENSG00000173757	rs9916125	0.28714706	0.329283162	0.298964314	0.937099435	0.18268967	-0.328563717	-0.223649354	-0.033437918	0.170228018	0.334267378	0.213603883	0.422078651	0.306458356	0.220506543	0.897939394	0.993222025	Bacteria.Firmicutes.Clostridia.Clostridiales.Peptostreptococcaceae.Intestinibacter	STAT5B
131969	ENSG00000173786	rs35694494	0.067297832	0.043091969	0.136620723	0.084292222	-0.909023197	0.587215387	0.887614971	-0.615197875	0.488514624	0.284613602	0.588941376	0.350911421	0.156498161	0.064267018	0.883098211	0.990650801	Bacteria.Firmicutes.Clostridia.Clostridiales.Peptostreptococcaceae.Intestinibacter	CNP
131970	ENSG00000173809	rs12327661	0.723185942	0.249641271	0.97584675	0.659355156	0.064104238	-0.443962811	0.007153284	-0.201110153	0.180198818	0.382195693	0.235359517	0.45414213	0.457854855	0.186216067	0.949681801	0.993222025	Bacteria.Firmicutes.Clostridia.Clostridiales.Peptostreptococcaceae.Intestinibacter	TDRD12
131971	ENSG00000173826	rs867640	0.514929306	0.344464976	0.820706237	0.889017813	0.243992289	-0.240064089	0.114171294	-0.0468682	0.372640875	0.25208463	0.501729919	0.334544828	0.395961828	0.226316357	0.946318067	0.993222025	Bacteria.Firmicutes.Clostridia.Clostridiales.Peptostreptococcaceae.Intestinibacter	KCNH6
131972	ENSG00000173898	rs508996	0.236730216	0.404753255	0.913736237	0.453442242	0.523958836	-0.220765098	0.064385059	-0.272135234	0.438744136	0.263246481	0.592049486	0.360817863	0.276177796	0.249431577	0.946807249	0.993222025	Bacteria.Firmicutes.Clostridia.Clostridiales.Peptostreptococcaceae.Intestinibacter	SPTBN2
131973	ENSG00000173915	rs57963697	0.287720267	0.200751649	0.579967123	0.547245081	-0.197285736	0.504636395	0.13025542	-0.278115293	0.184049115	0.3904271	0.234177712	0.459648315	0.306458356	0.162480846	0.930210976	0.993222025	Bacteria.Firmicutes.Clostridia.Clostridiales.Peptostreptococcaceae.Intestinibacter	ATP5MK
131974	ENSG00000173917	rs1042822	0.263567375	0.104620448	0.503879342	0.631252967	0.221241087	-0.634124639	-0.170880485	0.213605251	0.196177606	0.38528517	0.254234994	0.442940665	0.289890675	0.110488971	0.923343516	0.993222025	Bacteria.Firmicutes.Clostridia.Clostridiales.Peptostreptococcaceae.Intestinibacter	HOXB2
131975	ENSG00000173930	rs841923	0.008814323	0.000296067	0.968949336	0.761985779	-0.518699032	0.795928001	-0.010501986	0.089045319	0.192064481	0.208096617	0.268755962	0.292768517	0.059240506	0.002301266	0.949681801	0.993222025	Bacteria.Firmicutes.Clostridia.Clostridiales.Peptostreptococcaceae.Intestinibacter	SLCO4C1
131976	ENSG00000173950	rs1832666	0.056496091	0.010338508	0.405122228	0.957361036	0.47059193	-0.709013044	-0.240723361	0.018417418	0.242346702	0.268452936	0.287272031	0.34314698	0.144737209	0.026299699	0.914609291	0.994369726	Bacteria.Firmicutes.Clostridia.Clostridiales.Peptostreptococcaceae.Intestinibacter	XXYLT1
131977	ENSG00000173960	rs4665651	0.002320943	0.000631028	0.35639004	0.368683459	0.901740972	-0.95115675	-0.339880203	0.295776643	0.284403925	0.264781391	0.365904795	0.326739716	0.02818533	0.003968058	0.907043407	0.993222025	Bacteria.Firmicutes.Clostridia.Clostridiales.Peptostreptococcaceae.Intestinibacter	UBXN2A
131978	ENSG00000173992	rs1791684	0.076680214	0.105624324	0.238902217	0.307880519	-0.553068044	0.370754486	0.531141105	-0.332805499	0.307451295	0.225929638	0.446844138	0.323821962	0.166840801	0.110891617	0.896097415	0.993222025	Bacteria.Firmicutes.Clostridia.Clostridiales.Peptostreptococcaceae.Intestinibacter	CCS
131979	ENSG00000174007	rs9834389	0.360628989	0.529867593	0.443099561	0.892536795	0.198862261	-0.12955964	-0.213618935	-0.037441097	0.215998154	0.205131379	0.27682266	0.276063147	0.337943186	0.29886165	0.914609291	0.993222025	Bacteria.Firmicutes.Clostridia.Clostridiales.Peptostreptococcaceae.Intestinibacter	CEP19
131980	ENSG00000174021	rs1533374	0.688910655	0.687959985	0.711936881	0.662655479	-0.12728443	0.085669299	0.156987061	-0.127461804	0.316528788	0.212355197	0.423288711	0.29084023	0.448734286	0.351110032	0.946318067	0.993222025	Bacteria.Firmicutes.Clostridia.Clostridiales.Peptostreptococcaceae.Intestinibacter	GNG5
131981	ENSG00000174080	rs1671064	0.647762116	0.679839225	0.248639684	0.930807294	0.118744702	0.081283589	-0.373697515	-0.023296844	0.258700442	0.196078567	0.321019143	0.267268901	0.437730035	0.349261101	0.897203139	0.993222025	Bacteria.Firmicutes.Clostridia.Clostridiales.Peptostreptococcaceae.Intestinibacter	CTSF
131982	ENSG00000174165	rs10896126	0.636985314	0.531595833	0.853462691	0.921983798	0.092506473	-0.146275481	-0.047886229	-0.028788845	0.195101576	0.232576516	0.258232635	0.292819016	0.432732954	0.299108946	0.946318067	0.993222025	Bacteria.Firmicutes.Clostridia.Clostridiales.Peptostreptococcaceae.Intestinibacter	ZDHHC24
131983	ENSG00000174177	rs61737996	0.744852934	0.038131463	0.501739366	0.384981338	-0.061529018	0.845286893	-0.162983279	-0.422244772	0.188264849	0.399370055	0.241269535	0.482755058	0.464680576	0.059181053	0.923343516	0.993222025	Bacteria.Firmicutes.Clostridia.Clostridiales.Peptostreptococcaceae.Intestinibacter	CTU2
131984	ENSG00000174227	rs59564702	0.591556146	0.262073736	0.841651151	0.859430348	-0.110526064	0.485155951	0.05395708	-0.089773341	0.204962227	0.428837465	0.269001611	0.504902339	0.420641747	0.192236106	0.946318067	0.993222025	Bacteria.Firmicutes.Clostridia.Clostridiales.Peptostreptococcaceae.Intestinibacter	PIGG
131985	ENSG00000174236	rs4931245	0.665868802	0.928241901	0.267540844	0.354280631	0.12797025	-0.020737224	-0.500585465	0.297495205	0.294997038	0.229376595	0.447617445	0.318863931	0.441790102	0.424216196	0.897939394	0.993222025	Bacteria.Firmicutes.Clostridia.Clostridiales.Peptostreptococcaceae.Intestinibacter	REP15
131986	ENSG00000174255	rs2279827	0.104154433	0.14171526	0.546698648	0.702848871	0.399489935	-0.356570112	-0.189812208	-0.125452803	0.242391626	0.239709252	0.31327898	0.327413298	0.191056421	0.131248676	0.92531158	0.993222025	Bacteria.Firmicutes.Clostridia.Clostridiales.Peptostreptococcaceae.Intestinibacter	ZNF80
131987	ENSG00000174306	rs59596298	0.169256466	0.034753977	0.821529683	0.527005315	-0.382389804	0.629386333	0.075892576	-0.225434841	0.275091086	0.291862999	0.335078666	0.354453655	0.237250076	0.056164806	0.946318067	0.993222025	Bacteria.Firmicutes.Clostridia.Clostridiales.Peptostreptococcaceae.Intestinibacter	ZHX3
131988	ENSG00000174327	rs33979567	0.65129679	0.220572034	0.875876422	0.899824164	-0.110656565	0.404422464	-0.04768901	0.05257719	0.243703664	0.326962775	0.304109262	0.416036766	0.437904752	0.17300031	0.946318067	0.993222025	Bacteria.Firmicutes.Clostridia.Clostridiales.Peptostreptococcaceae.Intestinibacter	SLC16A13
131989	ENSG00000174358	rs71575539	0.589626931	0.981473054	0.133228384	0.363679373	-0.194985101	-0.010255798	0.664622231	-0.499483565	0.359707642	0.439942021	0.437099829	0.546004765	0.420616461	0.437029711	0.883098211	0.993222025	Bacteria.Firmicutes.Clostridia.Clostridiales.Peptostreptococcaceae.Intestinibacter	SLC6A19
131990	ENSG00000174373	rs4982308	0.724645879	0.784447651	0.132672185	0.182024275	0.080468676	0.080909632	-0.455751031	0.525758406	0.227451532	0.294579778	0.299295005	0.389745209	0.458173111	0.381374658	0.883098211	0.993222025	Bacteria.Firmicutes.Clostridia.Clostridiales.Peptostreptococcaceae.Intestinibacter	RALGAPA1
131991	ENSG00000174456	rs10849686	0.080028603	0.095723377	0.272033934	0.998714369	0.287742744	-0.41029948	-0.243146058	0.000522365	0.161806261	0.242709301	0.219486995	0.322944044	0.171464906	0.104406549	0.897939394	0.996748291	Bacteria.Firmicutes.Clostridia.Clostridiales.Peptostreptococcaceae.Intestinibacter	C12orf76
131992	ENSG00000174501	rs62155511	0.687109326	0.487140176	0.21300372	0.959692697	0.092995789	0.157738147	-0.392010331	0.0150026	0.229853545	0.225711701	0.311690797	0.295708236	0.448353903	0.283085226	0.883098211	0.994369726	Bacteria.Firmicutes.Clostridia.Clostridiales.Peptostreptococcaceae.Intestinibacter	ANKRD36C
131993	ENSG00000174514	rs1980	0.21794547	0.206723759	0.948544186	0.90508109	0.602284911	-0.368792516	-0.041792807	-0.04715486	0.484128848	0.289168974	0.645102126	0.39390484	0.268676862	0.165780672	0.947568581	0.993222025	Bacteria.Firmicutes.Clostridia.Clostridiales.Peptostreptococcaceae.Intestinibacter	MFSD4A
131994	ENSG00000174547	rs4930376	0.509779578	0.753324125	0.524765438	0.175563908	0.199402109	-0.061583134	0.247208361	-0.349118835	0.300831929	0.195135974	0.38658398	0.254928977	0.394161002	0.372196183	0.92531158	0.993222025	Bacteria.Firmicutes.Clostridia.Clostridiales.Peptostreptococcaceae.Intestinibacter	MRPL11
131995	ENSG00000174567	rs12094062	0.517057642	0.935335469	0.202890161	0.415652913	-0.158484108	0.024967276	0.385706173	-0.369344812	0.243281853	0.306540224	0.299849594	0.45084777	0.396391634	0.425850882	0.883098211	0.993222025	Bacteria.Firmicutes.Clostridia.Clostridiales.Peptostreptococcaceae.Intestinibacter	GOLT1A
131996	ENSG00000174586	rs4801266	0.002293878	0.004274714	0.114355217	0.473154552	0.79169636	-0.712974564	-0.515391819	0.224367664	0.249386569	0.240771251	0.322035497	0.310949358	0.02818533	0.015319572	0.883098211	0.993222025	Bacteria.Firmicutes.Clostridia.Clostridiales.Peptostreptococcaceae.Intestinibacter	ZNF497
131997	ENSG00000174607	rs114748764	0.604826041	0.0124921	0.906010452	0.271426528	-0.108639918	0.691403593	0.030799946	-0.412848801	0.208920549	0.269096312	0.259841534	0.372200642	0.424926361	0.029027139	0.946318067	0.993222025	Bacteria.Firmicutes.Clostridia.Clostridiales.Peptostreptococcaceae.Intestinibacter	UGT8
131998	ENSG00000174652	rs11086035	0.006071124	0.000343262	0.342117019	0.133805023	-0.588698643	0.697142918	0.261749219	-0.383525933	0.207526113	0.184431442	0.273512306	0.252613487	0.046725546	0.002567558	0.907043407	0.993222025	Bacteria.Firmicutes.Clostridia.Clostridiales.Peptostreptococcaceae.Intestinibacter	ZNF266
131999	ENSG00000174695	rs1993948	0.78923214	0.661862231	0.386536914	0.288491686	-0.097041673	0.116726004	-0.368124058	0.345208414	0.36153981	0.265676411	0.42226692	0.322567364	0.477926655	0.343160958	0.914609291	0.993222025	Bacteria.Firmicutes.Clostridia.Clostridiales.Peptostreptococcaceae.Intestinibacter	TMEM167A
132000	ENSG00000174720	rs62317773	0.377112438	0.555957375	0.263771415	0.20667871	-0.220481944	0.12628824	-0.40509672	0.351941145	0.247922867	0.213353503	0.35936001	0.275928148	0.344878899	0.3077228	0.897203139	0.993222025	Bacteria.Firmicutes.Clostridia.Clostridiales.Peptostreptococcaceae.Intestinibacter	LARP7
132001	ENSG00000174780	rs55915354	0.037645426	0.029132721	0.053848629	0.620460506	0.440685797	-0.643420178	-0.525696483	0.212900284	0.207665258	0.288391005	0.267711429	0.427872991	0.119032405	0.050536379	0.883098211	0.993222025	Bacteria.Firmicutes.Clostridia.Clostridiales.Peptostreptococcaceae.Intestinibacter	SRP72
132002	ENSG00000174791	rs490972	0.232821574	0.257803813	0.102263303	0.102584753	0.323201256	-0.281480225	-0.616744496	0.545537212	0.268361617	0.246563924	0.372121597	0.329472364	0.275484561	0.190216412	0.883098211	0.990650801	Bacteria.Firmicutes.Clostridia.Clostridiales.Peptostreptococcaceae.Intestinibacter	RIN1
132003	ENSG00000174827	rs900347	0.945763623	0.693346604	0.515745164	0.176796713	0.023858477	-0.140791495	-0.271829777	0.557861775	0.349364811	0.355466413	0.415965846	0.408534293	0.516070842	0.352890689	0.924586762	0.993222025	Bacteria.Firmicutes.Clostridia.Clostridiales.Peptostreptococcaceae.Intestinibacter	PDZK1
132004	ENSG00000174837	rs330880	0.096345536	0.001184738	0.227315141	0.005626496	-0.376918446	0.630493249	0.360174543	-0.742950762	0.223389775	0.185871528	0.295509343	0.259409247	0.184473172	0.006396853	0.883098211	0.913673107	Bacteria.Firmicutes.Clostridia.Clostridiales.Peptostreptococcaceae.Intestinibacter	ADGRE1
132005	ENSG00000174903	rs79770412	0.660223097	0.603156766	0.173324291	0.765826967	-0.083899696	-0.182328972	0.336486573	-0.133154369	0.189977576	0.349011093	0.244412809	0.445201045	0.440881733	0.322464037	0.883098211	0.993222025	Bacteria.Firmicutes.Clostridia.Clostridiales.Peptostreptococcaceae.Intestinibacter	RAB1B
132006	ENSG00000174915	rs55961417	0.048416479	0.06803912	0.791584083	0.979075981	0.506360989	-0.572095858	-0.092017774	0.009886502	0.251726316	0.308300515	0.346786513	0.375505558	0.132121086	0.085226551	0.946318067	0.994369726	Bacteria.Firmicutes.Clostridia.Clostridiales.Peptostreptococcaceae.Intestinibacter	PTDSS2
132007	ENSG00000174951	rs12611028	0.916251523	0.345560262	0.280906804	0.288969157	-0.02217704	0.221144425	-0.300380384	0.368106517	0.210076772	0.232749106	0.276255154	0.344307408	0.508831101	0.226933179	0.897939394	0.993222025	Bacteria.Firmicutes.Clostridia.Clostridiales.Peptostreptococcaceae.Intestinibacter	FUT1
132008	ENSG00000174989	rs60940473	0.061469803	0.050662433	0.234068228	0.72926485	0.347118001	-0.770481848	-0.280257832	0.173286806	0.182404763	0.386938934	0.233332956	0.49852583	0.151038189	0.070849765	0.89026482	0.993222025	Bacteria.Firmicutes.Clostridia.Clostridiales.Peptostreptococcaceae.Intestinibacter	FBXW8
132009	ENSG00000174992	rs113137773	0.252542282	0.023610719	0.687003304	0.682214642	-0.264522489	0.602628999	0.11594534	-0.1503718	0.229132795	0.259985166	0.2864743	0.365612338	0.2830567	0.0443521	0.944795774	0.993222025	Bacteria.Firmicutes.Clostridia.Clostridiales.Peptostreptococcaceae.Intestinibacter	ZG16
132010	ENSG00000174996	rs2298466	0.118722253	0.049017183	0.723240494	0.848137809	0.33478902	-0.665505999	-0.09595826	0.07533536	0.211751875	0.331751431	0.269796871	0.391840676	0.203494242	0.069502661	0.946318067	0.993222025	Bacteria.Firmicutes.Clostridia.Clostridiales.Peptostreptococcaceae.Intestinibacter	KLC2
132011	ENSG00000175066	rs6765793	0.215884866	0.257754919	0.11568728	0.15308605	-0.62385516	0.38599624	0.93555961	-0.584459242	0.499198008	0.33808014	0.586761133	0.404294408	0.267311976	0.190216412	0.883098211	0.993222025	Bacteria.Firmicutes.Clostridia.Clostridiales.Peptostreptococcaceae.Intestinibacter	GK5
132012	ENSG00000175104	rs5030437	0.066324911	0.108379049	0.546521075	0.389218157	-1.010390068	0.518167025	-0.42674606	0.357675651	0.541004713	0.31829926	0.704018083	0.412619928	0.155921679	0.112745412	0.92531158	0.993222025	Bacteria.Firmicutes.Clostridia.Clostridiales.Peptostreptococcaceae.Intestinibacter	TRAF6
132013	ENSG00000175106	rs190206	0.048605325	0.033558621	0.737338552	0.369727324	0.385479202	-0.507538694	0.081290181	-0.244466138	0.191798505	0.233740391	0.24134688	0.270650998	0.132121086	0.054967489	0.946318067	0.993222025	Bacteria.Firmicutes.Clostridia.Clostridiales.Peptostreptococcaceae.Intestinibacter	TVP23C
132014	ENSG00000175137	rs61840342	0.925229442	0.091135423	0.30089804	0.276175503	0.018821707	-0.692696075	0.26868269	0.550963576	0.19977733	0.403937613	0.257651883	0.501704238	0.5119768	0.100959328	0.897939394	0.993222025	Bacteria.Firmicutes.Clostridia.Clostridiales.Peptostreptococcaceae.Intestinibacter	SH3BP5L
132015	ENSG00000175164	rs8176645	0.000284601	0.00010443	0.709357211	0.628780729	1.127195018	-0.878008631	-0.146361767	0.134002243	0.293790674	0.212418683	0.390968381	0.275868969	0.007337629	0.00116634	0.946318067	0.993222025	Bacteria.Firmicutes.Clostridia.Clostridiales.Peptostreptococcaceae.Intestinibacter	ABO
132016	ENSG00000175198	rs2277437	0.484662362	0.837014095	0.887780275	0.392133004	0.176857291	-0.059263183	-0.0431754	-0.328634476	0.251630749	0.286932056	0.30476425	0.381470406	0.385250924	0.398262659	0.946318067	0.993222025	Bacteria.Firmicutes.Clostridia.Clostridiales.Peptostreptococcaceae.Intestinibacter	PCCA
132017	ENSG00000175220	rs4491174	0.313100736	0.917326605	0.265586571	0.974413134	0.198511869	-0.033434953	-0.282899548	0.014387338	0.195265431	0.320853843	0.251923812	0.44684503	0.320711156	0.421353455	0.897939394	0.994369726	Bacteria.Firmicutes.Clostridia.Clostridiales.Peptostreptococcaceae.Intestinibacter	ARHGAP1
132018	ENSG00000175221	rs55639032	0.147649843	0.073002847	0.95533569	0.834656692	0.286873455	-0.463453083	-0.014561134	-0.067064966	0.1957731	0.254316716	0.258983467	0.320008184	0.22373938	0.08896816	0.947568581	0.993222025	Bacteria.Firmicutes.Clostridia.Clostridiales.Peptostreptococcaceae.Intestinibacter	MED16
132019	ENSG00000175224	rs376869514	0.377960194	0.036873984	0.662663374	0.545885955	0.181553352	-0.869703287	0.115746848	0.312340777	0.204514602	0.408114149	0.264115838	0.514462551	0.34517166	0.057981872	0.941464983	0.993222025	Bacteria.Firmicutes.Clostridia.Clostridiales.Peptostreptococcaceae.Intestinibacter	ATG13
132020	ENSG00000175287	rs57294583	0.528049078	0.709287223	0.581805742	0.821979718	0.158157386	-0.078693303	-0.176071934	-0.061222832	0.249303954	0.21015615	0.318094382	0.271004555	0.399251407	0.358183037	0.930210976	0.993222025	Bacteria.Firmicutes.Clostridia.Clostridiales.Peptostreptococcaceae.Intestinibacter	PHYHD1
132021	ENSG00000175322	rs9958799	0.693446191	0.282534842	0.411405158	0.324742257	0.068549532	0.260538478	-0.190411233	-0.323449958	0.173131236	0.240432567	0.23031379	0.325967567	0.449006176	0.201575059	0.914609291	0.993222025	Bacteria.Firmicutes.Clostridia.Clostridiales.Peptostreptococcaceae.Intestinibacter	ZNF519
132022	ENSG00000175334	rs12794370	0.858644296	0.842661657	0.668922831	0.398604786	0.049911166	-0.044600761	0.145058785	-0.240073717	0.279132061	0.223803544	0.337676869	0.282535775	0.498270494	0.399824463	0.944795774	0.993222025	Bacteria.Firmicutes.Clostridia.Clostridiales.Peptostreptococcaceae.Intestinibacter	BANF1
132023	ENSG00000175376	rs1047464	0.006716947	0.005058912	0.053212372	0.226672205	0.776850299	-0.805039631	-0.668844733	0.421790729	0.277421554	0.277421554	0.339677627	0.345579092	0.050701883	0.016834956	0.883098211	0.993222025	Bacteria.Firmicutes.Clostridia.Clostridiales.Peptostreptococcaceae.Intestinibacter	EIF1AD
132024	ENSG00000175390	rs12294650	0.229848181	0.280439865	0.04419424	0.065501456	0.250127697	-0.356008799	-0.556072613	0.762297843	0.206352913	0.327095191	0.270980661	0.406892402	0.274570423	0.200653318	0.883098211	0.990650801	Bacteria.Firmicutes.Clostridia.Clostridiales.Peptostreptococcaceae.Intestinibacter	EIF3F
132025	ENSG00000175455	rs7633013	0.244554046	0.374980132	0.89050433	0.545323793	0.357824625	-0.1703296	0.054081762	-0.152623186	0.304709686	0.190669785	0.391310712	0.25103607	0.278628464	0.238567112	0.946318067	0.993222025	Bacteria.Firmicutes.Clostridia.Clostridiales.Peptostreptococcaceae.Intestinibacter	CCDC14
132026	ENSG00000175482	rs72932730	0.088155017	0.293616765	0.032458044	0.443370756	-0.367832142	0.333478809	0.577090016	-0.376947549	0.212468598	0.314963819	0.264048613	0.488767476	0.177269836	0.206102169	0.883098211	0.993222025	Bacteria.Firmicutes.Clostridia.Clostridiales.Peptostreptococcaceae.Intestinibacter	POLD4
132027	ENSG00000175489	rs3859570	0.332866809	0.349058604	0.951717253	0.507401393	0.303987824	-0.23463496	-0.02360371	-0.212389666	0.311582281	0.248758218	0.388317154	0.318627231	0.327665097	0.228311082	0.947568581	0.993222025	Bacteria.Firmicutes.Clostridia.Clostridiales.Peptostreptococcaceae.Intestinibacter	LRRC25
132028	ENSG00000175518	rs11038373	0.061737152	0.019166678	0.619433029	0.754727056	-0.347366624	0.595093165	-0.127436848	0.09775999	0.182728344	0.247736113	0.255361806	0.311600655	0.151334336	0.038872433	0.93471936	0.993222025	Bacteria.Firmicutes.Clostridia.Clostridiales.Peptostreptococcaceae.Intestinibacter	UBQLNL
132029	ENSG00000175536	rs601904	0.000259235	0.000182158	0.800637043	0.364547818	-1.007523347	0.7387125	-0.08908266	0.234780154	0.260689371	0.186066105	0.351329959	0.257115288	0.006875234	0.001707065	0.946318067	0.993222025	Bacteria.Firmicutes.Clostridia.Clostridiales.Peptostreptococcaceae.Intestinibacter	LIPT2
132030	ENSG00000175567	rs632862	0.500551012	0.303877452	0.821509798	0.950922924	-0.155725347	0.280029753	-0.066404009	-0.021746873	0.22988404	0.270206801	0.293151792	0.351971433	0.392632751	0.21052154	0.946318067	0.99332291	Bacteria.Firmicutes.Clostridia.Clostridiales.Peptostreptococcaceae.Intestinibacter	UCP2
132031	ENSG00000175581	rs7125433	0.371831393	0.086926252	0.891147746	0.814243712	-0.180668211	0.453622393	0.035461902	-0.079546198	0.200906727	0.260985494	0.258112453	0.337187721	0.342442838	0.098754166	0.946318067	0.993222025	Bacteria.Firmicutes.Clostridia.Clostridiales.Peptostreptococcaceae.Intestinibacter	MRPL48
132032	ENSG00000175634	rs10274	0.541490738	0.558428454	0.466367372	0.489480146	-0.1910451	0.176655316	0.269147466	-0.253865059	0.311250523	0.300326028	0.3673298	0.365229366	0.40472995	0.308127391	0.914609291	0.993222025	Bacteria.Firmicutes.Clostridia.Clostridiales.Peptostreptococcaceae.Intestinibacter	RPS6KB2
132033	ENSG00000175643	rs918737	0.241444664	0.119431487	0.626352003	0.844382927	-0.413479912	0.371831102	-0.20899691	0.056508005	0.349763325	0.235641655	0.427228178	0.286731884	0.276593772	0.119549752	0.935016525	0.993222025	Bacteria.Firmicutes.Clostridia.Clostridiales.Peptostreptococcaceae.Intestinibacter	RMI2
132034	ENSG00000175691	rs12608874	0.067301726	0.00044183	0.94967968	0.235423701	-0.400748297	1.108892819	0.018208023	-0.478914488	0.215367728	0.299477617	0.287404968	0.3998968	0.156498161	0.003159887	0.947568581	0.993222025	Bacteria.Firmicutes.Clostridia.Clostridiales.Peptostreptococcaceae.Intestinibacter	ZNF77
132035	ENSG00000175697	rs1849933	0.669247369	0.716631478	0.258986511	0.237964973	0.164196935	-0.099552221	0.589246584	-0.427668612	0.382627162	0.273083284	0.51744978	0.359068393	0.4426848	0.360218454	0.897203139	0.993222025	Bacteria.Firmicutes.Clostridia.Clostridiales.Peptostreptococcaceae.Intestinibacter	GPR156
132036	ENSG00000175727	rs1043771	0.033428571	0.185748276	0.195403239	0.439833701	0.417087694	-0.47116751	-0.323195256	-0.370836669	0.191938266	0.352297022	0.247048012	0.477116643	0.114097321	0.1557242	0.883098211	0.993222025	Bacteria.Firmicutes.Clostridia.Clostridiales.Peptostreptococcaceae.Intestinibacter	MLXIP
132037	ENSG00000175764	rs10985521	0.007796587	0.00039821	0.087359604	0.074390262	-0.602296896	0.85512628	0.499333111	-0.587963838	0.219344125	0.228970874	0.287687819	0.324236571	0.055256164	0.002885892	0.883098211	0.990650801	Bacteria.Firmicutes.Clostridia.Clostridiales.Peptostreptococcaceae.Intestinibacter	TTLL11
132038	ENSG00000175768	rs28516560	0.640523745	0.012478164	0.753866761	0.010943693	0.090854452	-0.819606663	-0.074476229	1.068828493	0.193652621	0.318940324	0.236527932	0.408001883	0.434303785	0.029027139	0.946318067	0.913673107	Bacteria.Firmicutes.Clostridia.Clostridiales.Peptostreptococcaceae.Intestinibacter	TOMM5
132039	ENSG00000175826	rs2074218	0.699069139	0.822852757	0.768694832	0.945813196	-0.135605195	0.056567014	0.133890235	-0.02217442	0.349235488	0.251650952	0.453381673	0.325002325	0.450736201	0.393938483	0.946318067	0.993222025	Bacteria.Firmicutes.Clostridia.Clostridiales.Peptostreptococcaceae.Intestinibacter	CTDNEP1
132040	ENSG00000175893	rs12552212	0.042024581	0.000570176	0.127607796	0.081371993	-0.36921638	0.942864679	0.352633618	-0.698194199	0.178003007	0.260181947	0.228490114	0.39440049	0.126550422	0.003721238	0.883098211	0.990650801	Bacteria.Firmicutes.Clostridia.Clostridiales.Peptostreptococcaceae.Intestinibacter	ZDHHC21
132041	ENSG00000175970	rs114986764	0.362087822	0.69611216	0.044397776	0.419032523	0.180870726	0.173573262	-0.538313652	0.418742771	0.197057951	0.442438308	0.262586066	0.514887966	0.338714602	0.353830922	0.883098211	0.993222025	Bacteria.Firmicutes.Clostridia.Clostridiales.Peptostreptococcaceae.Intestinibacter	UNC119B
132042	ENSG00000176018	rs1673378	0.685041054	0.935401396	0.525256075	0.945525257	0.105268756	0.018464978	-0.212693615	0.020329623	0.258381391	0.226938977	0.333005155	0.296386368	0.447550611	0.425850882	0.92531158	0.993222025	Bacteria.Firmicutes.Clostridia.Clostridiales.Peptostreptococcaceae.Intestinibacter	LYSMD3
132043	ENSG00000176022	rs190796582	0.455506222	0.011181312	0.804444081	0.525353546	0.144019192	-0.823185415	-0.059587019	0.288566773	0.191831102	0.315210665	0.239677927	0.451903121	0.373574393	0.027184585	0.946318067	0.993222025	Bacteria.Firmicutes.Clostridia.Clostridiales.Peptostreptococcaceae.Intestinibacter	B3GALT6
132044	ENSG00000176049	rs2436340	0.000655479	1.61417055305303e-05	0.456219925	0.380553354	-0.744839885	0.892875135	0.193798462	-0.209981907	0.20803636	0.191593673	0.258547228	0.23783673	0.011616434	0.000286096	0.914609291	0.993222025	Bacteria.Firmicutes.Clostridia.Clostridiales.Peptostreptococcaceae.Intestinibacter	JAKMIP2
132045	ENSG00000176092	rs12035758	0.81911097	0.101477401	0.262582324	0.678747996	-0.043264932	-0.514342527	0.26506742	0.185389886	0.188422742	0.309609694	0.234549822	0.445601202	0.485815603	0.108342	0.897203139	0.993222025	Bacteria.Firmicutes.Clostridia.Clostridiales.Peptostreptococcaceae.Intestinibacter	CRYBG2
132046	ENSG00000176101	rs72763290	0.088233455	0.18556832	0.309426194	0.842101102	-0.34104317	0.394480933	0.265812496	-0.073931533	0.19704435	0.294835343	0.259471654	0.369648439	0.177269836	0.155653359	0.897939394	0.993222025	Bacteria.Firmicutes.Clostridia.Clostridiales.Peptostreptococcaceae.Intestinibacter	SSNA1
132047	ENSG00000176148	rs10836019	0.805351599	0.923570154	0.800196093	0.399694816	-0.054800748	-0.022167256	-0.079833567	0.256547833	0.221475431	0.23016402	0.314142607	0.302626361	0.481878074	0.423042159	0.946318067	0.993222025	Bacteria.Firmicutes.Clostridia.Clostridiales.Peptostreptococcaceae.Intestinibacter	TCP11L1
132048	ENSG00000176208	rs6505216	0.742223865	0.658740528	0.143577943	0.357187224	0.07369148	0.109657419	-0.431556696	0.299233197	0.223094199	0.247148979	0.291499041	0.322683452	0.464251251	0.34186853	0.883098211	0.993222025	Bacteria.Firmicutes.Clostridia.Clostridiales.Peptostreptococcaceae.Intestinibacter	ATAD5
132049	ENSG00000176209	rs2974349	0.239985963	0.127197564	0.433002438	0.458413197	0.397304204	-0.372988032	0.351801711	-0.232770814	0.335028505	0.241413732	0.44590439	0.31206446	0.276537887	0.123384897	0.914609291	0.993222025	Bacteria.Firmicutes.Clostridia.Clostridiales.Peptostreptococcaceae.Intestinibacter	SMIM19
132050	ENSG00000176222	rs108775	0.22404491	0.247824329	0.090790502	0.014233307	0.259024739	-0.207479938	0.49341882	-0.603845755	0.211010366	0.177922342	0.287417672	0.239704438	0.271779719	0.185710291	0.883098211	0.937272674	Bacteria.Firmicutes.Clostridia.Clostridiales.Peptostreptococcaceae.Intestinibacter	ZNF404
132051	ENSG00000176244	rs7923825	0.60766789	0.067285996	0.547784705	0.62250888	-0.137668365	0.695379728	-0.197604883	-0.240212061	0.266845762	0.373684737	0.327028249	0.485611679	0.425252187	0.084593235	0.92531158	0.993222025	Bacteria.Firmicutes.Clostridia.Clostridiales.Peptostreptococcaceae.Intestinibacter	ACBD7
132052	ENSG00000176386	rs1143245	0.441629969	0.724000975	0.206909619	0.883563702	-0.19648996	-0.113089365	0.406560452	-0.058020029	0.253803261	0.318877294	0.318914825	0.394614449	0.369550747	0.362299798	0.883098211	0.993222025	Bacteria.Firmicutes.Clostridia.Clostridiales.Peptostreptococcaceae.Intestinibacter	CDC26
132053	ENSG00000176393	rs11810017	0.139188513	0.006374345	0.358857799	0.134738115	-0.331950021	0.507240552	-0.248395878	0.363175842	0.221717758	0.179924375	0.268800772	0.239793645	0.217663272	0.019545647	0.907043407	0.993222025	Bacteria.Firmicutes.Clostridia.Clostridiales.Peptostreptococcaceae.Intestinibacter	RNPEP
132054	ENSG00000176399	rs2247403	0.050739648	0.00710271	0.351094039	0.074284344	-0.335433271	0.608551072	-0.214464134	0.560809464	0.168513851	0.218905914	0.228342363	0.309146252	0.135852914	0.020865814	0.907043407	0.990650801	Bacteria.Firmicutes.Clostridia.Clostridiales.Peptostreptococcaceae.Intestinibacter	DMRTA1
132055	ENSG00000176406	rs2441814	0.00238324	0.000446956	0.226637755	0.120396152	-1.08722427	0.907971278	0.551718338	-0.500936019	0.343870427	0.245450141	0.451996707	0.318303427	0.028223179	0.00316875	0.883098211	0.993222025	Bacteria.Firmicutes.Clostridia.Clostridiales.Peptostreptococcaceae.Intestinibacter	RIMS2
132056	ENSG00000176454	rs2279686	0.189288079	0.045010303	0.245708153	0.462362773	-0.427371631	0.527966966	-0.474497879	0.248267935	0.322159307	0.258302089	0.405063811	0.335797053	0.249864933	0.065706704	0.897203139	0.993222025	Bacteria.Firmicutes.Clostridia.Clostridiales.Peptostreptococcaceae.Intestinibacter	LPCAT4
132057	ENSG00000176473	rs12892489	0.347308989	0.261615889	0.598938391	0.54669021	-0.22830492	0.263390794	-0.164819442	0.175710361	0.241164257	0.232590013	0.311850814	0.289998212	0.333146978	0.192073071	0.930793951	0.993222025	Bacteria.Firmicutes.Clostridia.Clostridiales.Peptostreptococcaceae.Intestinibacter	WDR25
132058	ENSG00000176476	rs193628	0.059706318	0.012047379	0.834855108	0.592702154	-0.51509383	0.555132374	-0.074183791	0.167514512	0.268774709	0.214901314	0.35440814	0.311607961	0.148702941	0.028550828	0.946318067	0.993222025	Bacteria.Firmicutes.Clostridia.Clostridiales.Peptostreptococcaceae.Intestinibacter	SGF29
132059	ENSG00000176485	rs2003932	0.370476816	0.002613112	0.449891725	0.801636819	0.167170648	-1.084206525	0.177842028	-0.113257536	0.185368244	0.346320939	0.233945253	0.448973161	0.342192292	0.010925576	0.914609291	0.993222025	Bacteria.Firmicutes.Clostridia.Clostridiales.Peptostreptococcaceae.Intestinibacter	PLAAT3
132060	ENSG00000176532	rs4719976	0.889918604	0.45317912	0.79994249	0.39065093	-0.037963462	-0.159619637	0.098779455	0.248090469	0.273215047	0.211512227	0.388190444	0.287072185	0.504423893	0.269202114	0.946318067	0.993222025	Bacteria.Firmicutes.Clostridia.Clostridiales.Peptostreptococcaceae.Intestinibacter	PRR15
132061	ENSG00000176624	rs11082862	0.763703188	0.99281795	0.833522803	0.397069024	0.119049543	0.002752801	-0.094386273	-0.315936434	0.394353369	0.304642309	0.447261245	0.370601549	0.469369226	0.439121066	0.946318067	0.993222025	Bacteria.Firmicutes.Clostridia.Clostridiales.Peptostreptococcaceae.Intestinibacter	MEX3C
132062	ENSG00000176681	rs62073897	0.016676419	0.005111079	0.542015239	0.348248297	0.814624894	-0.710773866	0.249366943	-0.286210109	0.331514223	0.24524452	0.406797538	0.302924635	0.083578726	0.016939415	0.92531158	0.993222025	Bacteria.Firmicutes.Clostridia.Clostridiales.Peptostreptococcaceae.Intestinibacter	LRRC37A
132063	ENSG00000176720	rs6437264	0.075515552	0.132654165	0.580907561	0.824267047	0.940799454	-0.611871993	-0.355479587	0.108728748	0.520869816	0.401801749	0.640686991	0.487663813	0.165785261	0.126369275	0.930210976	0.993222025	Bacteria.Firmicutes.Clostridia.Clostridiales.Peptostreptococcaceae.Intestinibacter	BOK
132064	ENSG00000176732	rs33913065	0.131316846	0.021860107	0.776154305	0.599908573	-0.273776953	0.691563757	-0.066107245	0.202024636	0.179150858	0.294374898	0.231533476	0.38326518	0.212288878	0.042334177	0.946318067	0.993222025	Bacteria.Firmicutes.Clostridia.Clostridiales.Peptostreptococcaceae.Intestinibacter	PFN4
132065	ENSG00000176749	rs4287613	0.157548309	0.070458394	0.714634377	0.520580913	-0.388966136	0.390529923	0.123169903	-0.178788898	0.272032181	0.212340449	0.335395208	0.276781181	0.230059389	0.086972278	0.946318067	0.993222025	Bacteria.Firmicutes.Clostridia.Clostridiales.Peptostreptococcaceae.Intestinibacter	CDK5R1
132066	ENSG00000176890	rs12958458	0.039366642	0.015222088	0.022425473	0.018827845	0.387326852	-0.616109182	-0.543371031	0.800934785	0.18420214	0.247133104	0.232318197	0.332443062	0.122053475	0.033183605	0.883098211	0.938843763	Bacteria.Firmicutes.Clostridia.Clostridiales.Peptostreptococcaceae.Intestinibacter	TYMS
132067	ENSG00000176907	rs2242277	0.253699958	0.878849192	0.004894733	0.022794014	0.249813933	-0.043122914	-0.82422845	0.812536743	0.216925917	0.281795032	0.282895205	0.348386716	0.283867903	0.410632978	0.830145274	0.980281011	Bacteria.Firmicutes.Clostridia.Clostridiales.Peptostreptococcaceae.Intestinibacter	TCIM
132068	ENSG00000176915	rs11147064	0.003323489	0.001972905	0.457135839	0.424874409	1.805614015	-1.127377379	-0.557044973	0.350755197	0.592282163	0.349579398	0.744675699	0.436780479	0.03379578	0.009271024	0.914609291	0.993222025	Bacteria.Firmicutes.Clostridia.Clostridiales.Peptostreptococcaceae.Intestinibacter	ANKLE2
132069	ENSG00000176920	rs492602	0.000654337	3.52439677496619e-05	0.393126526	0.248818341	0.824247764	-1.004351093	-0.24970111	0.337345935	0.230180135	0.226032406	0.290459103	0.289902439	0.011616434	0.000517741	0.914609291	0.993222025	Bacteria.Firmicutes.Clostridia.Clostridiales.Peptostreptococcaceae.Intestinibacter	FUT2
132070	ENSG00000176927	rs9897206	0.001071624	6.74484415397428e-05	0.255319639	0.171996125	0.877688215	-0.810381791	-0.381917694	0.347267853	0.256303011	0.190255645	0.332782404	0.251453668	0.016303399	0.000833199	0.897203139	0.993222025	Bacteria.Firmicutes.Clostridia.Clostridiales.Peptostreptococcaceae.Intestinibacter	EFCAB5
132071	ENSG00000176953	rs8061590	0.066314971	0.000244231	0.890244298	0.289314723	-0.352452697	0.683722637	-0.032117115	-0.239007066	0.188710687	0.176092737	0.231830507	0.223716248	0.155921679	0.00211833	0.946318067	0.993222025	Bacteria.Firmicutes.Clostridia.Clostridiales.Peptostreptococcaceae.Intestinibacter	NFATC2IP
132072	ENSG00000176974	rs672356	0.998715945	0.988987034	0.396570901	0.200078298	0.000388664	-0.00375728	-0.267778229	0.455407492	0.240580202	0.271159574	0.313777684	0.35180625	0.530891504	0.438340635	0.914609291	0.993222025	Bacteria.Firmicutes.Clostridia.Clostridiales.Peptostreptococcaceae.Intestinibacter	SHMT1
132073	ENSG00000176978	rs4567	0.418657719	0.399371123	0.223341131	0.307721607	0.264801249	-0.195731409	-0.511285576	0.315340195	0.325337248	0.230727339	0.415870834	0.306726515	0.361480731	0.247438243	0.883098211	0.993222025	Bacteria.Firmicutes.Clostridia.Clostridiales.Peptostreptococcaceae.Intestinibacter	DPP7
132074	ENSG00000177042	rs12364022	0.474604917	0.448203337	0.339631486	0.374719284	-0.17275355	0.198219289	-0.30341041	0.289751064	0.240207516	0.259777639	0.315406423	0.324173974	0.380957888	0.267219826	0.907043407	0.993222025	Bacteria.Firmicutes.Clostridia.Clostridiales.Peptostreptococcaceae.Intestinibacter	TMEM80
132075	ENSG00000177054	rs2042687	0.118695166	0.304889662	0.215947888	0.791441305	0.663936219	-0.271643091	-0.638527919	0.08714612	0.41990389	0.262668041	0.511009864	0.328196484	0.203494242	0.210659777	0.883098211	0.993222025	Bacteria.Firmicutes.Clostridia.Clostridiales.Peptostreptococcaceae.Intestinibacter	ZDHHC13
132076	ENSG00000177096	rs2013960	0.40804603	0.703804345	0.056041149	0.115867772	0.219425508	-0.102539671	-0.672440857	0.532745092	0.26350122	0.268520742	0.345638122	0.334294045	0.358052691	0.356002704	0.883098211	0.990650801	Bacteria.Firmicutes.Clostridia.Clostridiales.Peptostreptococcaceae.Intestinibacter	PHETA2
132077	ENSG00000177150	rs3826559	0.032836363	0.032388704	0.642865295	0.239372769	0.591314644	-0.592749646	-0.14607451	-0.388015763	0.271167136	0.271101251	0.3135515	0.326764773	0.112861137	0.054446849	0.938889877	0.993222025	Bacteria.Firmicutes.Clostridia.Clostridiales.Peptostreptococcaceae.Intestinibacter	FAM210A
132078	ENSG00000177302	rs8076336	0.315620849	0.693498578	0.881649925	0.484013395	0.254240055	-0.096027575	-0.049470914	-0.220103585	0.251398277	0.242574519	0.330987763	0.312694602	0.321447057	0.352890689	0.946318067	0.993222025	Bacteria.Firmicutes.Clostridia.Clostridiales.Peptostreptococcaceae.Intestinibacter	TOP3A
132079	ENSG00000177363	rs11231184	0.676286303	0.853073044	0.206947841	0.327333955	0.099204443	-0.054096294	-0.367444385	0.341475783	0.236523135	0.290938494	0.288255897	0.34599609	0.444280737	0.402264912	0.883098211	0.993222025	Bacteria.Firmicutes.Clostridia.Clostridiales.Peptostreptococcaceae.Intestinibacter	LRRN4CL
132080	ENSG00000177380	rs3795055	0.147748114	0.079115507	0.585226988	0.585194736	-0.534281182	0.428370804	-0.259171024	0.168539452	0.364703235	0.240138082	0.472507789	0.307246317	0.22373938	0.093022699	0.930210976	0.993222025	Bacteria.Firmicutes.Clostridia.Clostridiales.Peptostreptococcaceae.Intestinibacter	PPFIA3
132081	ENSG00000177409	rs1133906	0.571118494	0.134861363	0.805513649	0.756901329	0.117060968	-0.487753492	-0.064686303	0.132734	0.205624657	0.322151925	0.261649973	0.426988863	0.415028622	0.127360637	0.946318067	0.993222025	Bacteria.Firmicutes.Clostridia.Clostridiales.Peptostreptococcaceae.Intestinibacter	SAMD9L
132082	ENSG00000177425	rs4842318	0.708142709	0.309039905	0.85892818	0.353849276	-0.191400914	0.383058445	0.104069291	-0.416123018	0.509047523	0.373619923	0.583199515	0.445610414	0.4536835	0.212268118	0.946318067	0.993222025	Bacteria.Firmicutes.Clostridia.Clostridiales.Peptostreptococcaceae.Intestinibacter	PAWR
132083	ENSG00000177455	rs2070962	0.751563784	0.562653834	0.297022604	0.058283955	-0.064297875	0.119925852	0.27440785	-0.543033947	0.202244631	0.206097256	0.261022518	0.28172354	0.46632383	0.3093293	0.897939394	0.990650801	Bacteria.Firmicutes.Clostridia.Clostridiales.Peptostreptococcaceae.Intestinibacter	CD19
132084	ENSG00000177459	rs2444886	0.056100534	0.110697753	0.415989929	0.880543481	0.633124466	-0.367194085	-0.337006335	0.044683312	0.325510181	0.227068041	0.411672171	0.296165902	0.144319892	0.113808841	0.914609291	0.993222025	Bacteria.Firmicutes.Clostridia.Clostridiales.Peptostreptococcaceae.Intestinibacter	ERICH5
132085	ENSG00000177465	rs12433922	0.474114474	0.301551643	0.925943752	0.967236105	-0.157237361	0.24647734	0.026508363	0.013002612	0.218389361	0.236680631	0.284087061	0.315340619	0.380957888	0.209418251	0.946807249	0.994369726	Bacteria.Firmicutes.Clostridia.Clostridiales.Peptostreptococcaceae.Intestinibacter	ACOT4
132086	ENSG00000177483	rs10194926	0.817458485	0.759349971	0.892668174	0.983049437	-0.036934551	0.090472173	-0.027996685	-0.008689994	0.159370828	0.294097297	0.206681245	0.407447542	0.485569222	0.373290925	0.946318067	0.994369726	Bacteria.Firmicutes.Clostridia.Clostridiales.Peptostreptococcaceae.Intestinibacter	RBM44
132087	ENSG00000177494	rs73230108	0.344636306	0.064912866	0.71393873	0.247848826	-0.173403734	0.593139558	0.086996341	-0.46124374	0.182151565	0.315889751	0.236290441	0.395555649	0.331718189	0.082564562	0.946318067	0.993222025	Bacteria.Firmicutes.Clostridia.Clostridiales.Peptostreptococcaceae.Intestinibacter	ZBED2
132088	ENSG00000177570	rs2514594	0.073627204	0.065231845	0.872725238	0.822263286	1.527619185	-0.854135947	-0.179061757	0.135383399	0.840139006	0.455444392	1.113352703	0.60025113	0.164389819	0.082776576	0.946318067	0.993222025	Bacteria.Firmicutes.Clostridia.Clostridiales.Peptostreptococcaceae.Intestinibacter	SAMD12
132089	ENSG00000177576	rs28480366	0.317496893	0.139769329	0.561739607	0.220563937	-0.24964213	0.455572652	0.167800632	-0.439381233	0.247818029	0.304743006	0.287696605	0.35521953	0.321845601	0.130457755	0.92531158	0.993222025	Bacteria.Firmicutes.Clostridia.Clostridiales.Peptostreptococcaceae.Intestinibacter	C18orf32
132090	ENSG00000177599	rs286238	0.056920569	0.022240377	0.814120673	0.900868157	0.342848673	-0.481353851	-0.054784922	-0.03652868	0.176872891	0.205507204	0.232070708	0.292107376	0.145070756	0.042715488	0.946318067	0.993222025	Bacteria.Firmicutes.Clostridia.Clostridiales.Peptostreptococcaceae.Intestinibacter	ZNF491
132091	ENSG00000177600	rs10902222	0.228238104	0.182867618	0.665623889	0.458655508	0.467726512	-0.359894762	0.210244749	-0.258973233	0.384522689	0.267312372	0.484277774	0.347380829	0.274010645	0.15450069	0.942849341	0.993222025	Bacteria.Firmicutes.Clostridia.Clostridiales.Peptostreptococcaceae.Intestinibacter	RPLP2
132092	ENSG00000177602	rs170313	0.904918047	0.448918665	0.233044765	0.747038661	0.032666111	0.168406822	-0.419628143	0.092638218	0.272403894	0.221056487	0.348595446	0.285991116	0.507274023	0.267540608	0.889174752	0.993222025	Bacteria.Firmicutes.Clostridia.Clostridiales.Peptostreptococcaceae.Intestinibacter	HASPIN
132093	ENSG00000177646	rs1683780	0.841498355	0.364687424	0.534094033	0.067314969	-0.063306344	0.311855412	0.227798647	-0.726995266	0.315303698	0.341622942	0.364419686	0.390716796	0.492106012	0.234674067	0.92531158	0.990650801	Bacteria.Firmicutes.Clostridia.Clostridiales.Peptostreptococcaceae.Intestinibacter	ACAD9
132094	ENSG00000177663	rs9605216	0.399793496	0.114116251	0.58398343	0.526036315	0.193743105	-0.40523701	-0.147266248	0.22673283	0.228589399	0.253036451	0.267599122	0.355657459	0.353752621	0.115841746	0.930210976	0.993222025	Bacteria.Firmicutes.Clostridia.Clostridiales.Peptostreptococcaceae.Intestinibacter	IL17RA
132095	ENSG00000177675	rs7486323	0.062854117	0.013145294	0.402164388	0.198729239	0.414446565	-0.538908911	-0.234511945	0.365208772	0.218972887	0.211352585	0.278094943	0.281270561	0.152339159	0.030189983	0.914609291	0.993222025	Bacteria.Firmicutes.Clostridia.Clostridiales.Peptostreptococcaceae.Intestinibacter	CD163L1
132096	ENSG00000177683	rs40940	0.810791919	0.677494558	0.016325574	0.007347771	-0.051380802	0.119778597	-0.685837072	1.007568257	0.213747904	0.2867117	0.278157531	0.364058611	0.483511728	0.348385837	0.883098211	0.913673107	Bacteria.Firmicutes.Clostridia.Clostridiales.Peptostreptococcaceae.Intestinibacter	THAP5
132097	ENSG00000177685	rs61876746	0.392425552	0.280016337	0.316311401	0.293268314	-0.235266181	0.342197014	-0.364883134	0.414226642	0.273260673	0.314125892	0.361323879	0.390943751	0.35039272	0.200438237	0.899544711	0.993222025	Bacteria.Firmicutes.Clostridia.Clostridiales.Peptostreptococcaceae.Intestinibacter	CRACR2B
132098	ENSG00000177692	rs28360608	0.072320007	0.427488417	0.731239706	0.094074629	-0.369608228	0.253107394	0.08848409	0.64890533	0.202324188	0.316978649	0.256506858	0.381902293	0.162580967	0.258940641	0.946318067	0.990650801	Bacteria.Firmicutes.Clostridia.Clostridiales.Peptostreptococcaceae.Intestinibacter	DNAJC28
132099	ENSG00000177697	rs1130276	0.034279974	0.062818268	0.548282602	0.836340617	-0.829041799	0.464202074	0.283099385	0.063416587	0.383405354	0.245226888	0.469103191	0.305759473	0.11419094	0.081244823	0.92531158	0.993222025	Bacteria.Firmicutes.Clostridia.Clostridiales.Peptostreptococcaceae.Intestinibacter	CD151
132100	ENSG00000177700	rs1130719	0.396925259	0.283803351	0.917747298	0.948423124	0.298782777	-0.24404898	-0.043492907	0.018399045	0.350372564	0.225815114	0.419516149	0.283334974	0.352860731	0.202172764	0.946807249	0.993222025	Bacteria.Firmicutes.Clostridia.Clostridiales.Peptostreptococcaceae.Intestinibacter	POLR2L
132101	ENSG00000177721	rs316396	0.171663823	0.183427766	0.508367647	0.576340381	-0.516714879	0.302317694	-0.400396192	0.197048333	0.37385466	0.224838285	0.602048937	0.350888431	0.23826204	0.154573496	0.923343516	0.993222025	Bacteria.Firmicutes.Clostridia.Clostridiales.Peptostreptococcaceae.Intestinibacter	ANXA2R
132102	ENSG00000177830	rs4963179	0.039431157	0.133716309	0.432105096	0.692014871	0.565150146	-0.335443081	-0.271308476	-0.11204565	0.268861059	0.220891901	0.343207143	0.281599362	0.122060668	0.126924485	0.914609291	0.993222025	Bacteria.Firmicutes.Clostridia.Clostridiales.Peptostreptococcaceae.Intestinibacter	CHID1
132103	ENSG00000177868	rs56361642	0.574470849	0.179454295	0.819325056	0.856282769	-0.11031652	0.308229378	-0.061907895	-0.06091485	0.195481799	0.227129326	0.269939784	0.335011715	0.41577433	0.152775892	0.946318067	0.993222025	Bacteria.Firmicutes.Clostridia.Clostridiales.Peptostreptococcaceae.Intestinibacter	SVBP
132104	ENSG00000177963	rs72878032	0.169909081	0.497515159	0.107987284	0.502534603	-0.284682241	0.242380951	0.42028897	-0.315896819	0.205118387	0.355275468	0.257882449	0.468506237	0.237307316	0.286411892	0.883098211	0.993222025	Bacteria.Firmicutes.Clostridia.Clostridiales.Peptostreptococcaceae.Intestinibacter	RIC8A
132105	ENSG00000177984	rs4112632	0.034263689	0.061527569	0.207635397	0.386681156	-1.097299255	0.571713138	0.813738373	-0.330889733	0.507418263	0.300494442	0.6393472	0.37967223	0.11419094	0.080584465	0.883098211	0.993222025	Bacteria.Firmicutes.Clostridia.Clostridiales.Peptostreptococcaceae.Intestinibacter	LCN15
132106	ENSG00000177990	rs1812210	0.027466381	0.004467291	0.149733149	0.229104547	0.356682482	-0.646887608	-0.306642342	0.361464394	0.158129972	0.219599859	0.210357841	0.297723527	0.104765787	0.015598338	0.883098211	0.993222025	Bacteria.Firmicutes.Clostridia.Clostridiales.Peptostreptococcaceae.Intestinibacter	DPY19L2
132107	ENSG00000178026	rs737128	0.61641927	0.688769927	0.158229822	0.566144733	-0.109929516	-0.131927534	0.432336857	-0.229878624	0.21839547	0.327918456	0.302868289	0.398621434	0.427303997	0.351413409	0.883098211	0.993222025	Bacteria.Firmicutes.Clostridia.Clostridiales.Peptostreptococcaceae.Intestinibacter	LRRC75B
132108	ENSG00000178028	rs12419	0.527512614	0.20633167	0.959653941	0.504479957	0.119445569	-0.302490104	-0.012674925	0.210176568	0.188037083	0.236974124	0.24958849	0.313141797	0.399251407	0.165737497	0.947809469	0.993222025	Bacteria.Firmicutes.Clostridia.Clostridiales.Peptostreptococcaceae.Intestinibacter	DMAP1
132109	ENSG00000178033	rs475168	0.102268628	0.143650323	0.872003939	0.901421489	0.998035334	-0.50633751	-0.131619306	-0.056749429	0.602188407	0.342073293	0.813717197	0.456366547	0.189087432	0.132263182	0.946318067	0.993222025	Bacteria.Firmicutes.Clostridia.Clostridiales.Peptostreptococcaceae.Intestinibacter	CALHM5
132110	ENSG00000178053	rs2248924	0.138728811	0.514180361	0.863702901	0.182641716	-0.330050663	0.150095593	0.049322618	0.398343876	0.220188397	0.228826494	0.286187691	0.29571571	0.217290668	0.292543344	0.946318067	0.993222025	Bacteria.Firmicutes.Clostridia.Clostridiales.Peptostreptococcaceae.Intestinibacter	MLF1
132111	ENSG00000178078	rs4807560	0.085794225	0.076322702	0.152326949	0.280231932	-0.595364802	0.456559205	0.571261367	-0.334162238	0.341275997	0.253486309	0.394423063	0.306889015	0.175061185	0.091711714	0.883098211	0.993222025	Bacteria.Firmicutes.Clostridia.Clostridiales.Peptostreptococcaceae.Intestinibacter	STAP2
132112	ENSG00000178149	rs8926	0.489075358	0.357714314	0.582298215	0.430983254	-0.399596057	0.315041747	0.38171804	-0.332616398	0.574351499	0.340105988	0.690520467	0.419733635	0.386553653	0.231557618	0.930210976	0.993222025	Bacteria.Firmicutes.Clostridia.Clostridiales.Peptostreptococcaceae.Intestinibacter	DALRD3
132113	ENSG00000178163	rs68050111	0.422513533	0.241348474	0.577309648	0.728056125	0.140460034	-0.436480573	-0.123989981	-0.16898509	0.174015863	0.369143359	0.22135547	0.483898785	0.362830113	0.183049649	0.930210976	0.993222025	Bacteria.Firmicutes.Clostridia.Clostridiales.Peptostreptococcaceae.Intestinibacter	ZNF518B
132114	ENSG00000178184	rs73496417	0.792409228	0.166604989	0.061804989	0.67625574	0.049870845	0.367625452	-0.451276288	0.145524786	0.188712857	0.262801334	0.237452404	0.346925275	0.478805343	0.145735054	0.883098211	0.993222025	Bacteria.Firmicutes.Clostridia.Clostridiales.Peptostreptococcaceae.Intestinibacter	PARD6G
132115	ENSG00000178202	rs74822968	0.016104593	0.01884926	0.042953637	0.574658441	0.524685669	-0.698734404	-0.537002362	0.213780211	0.212338235	0.29007741	0.260097952	0.379006565	0.082739305	0.038608754	0.883098211	0.993222025	Bacteria.Firmicutes.Clostridia.Clostridiales.Peptostreptococcaceae.Intestinibacter	POGLUT3
132116	ENSG00000178209	rs7013938	0.383520515	0.146282928	0.852689226	0.489929022	0.271977345	-0.380954177	-0.069499074	0.22652514	0.309993861	0.259085332	0.372791739	0.326234458	0.34706111	0.133481173	0.946318067	0.993222025	Bacteria.Firmicutes.Clostridia.Clostridiales.Peptostreptococcaceae.Intestinibacter	PLEC
132117	ENSG00000178252	rs6781790	0.014602583	0.010791957	0.98982333	0.744116743	1.054873586	-0.666578856	0.006529832	-0.103037041	0.420403579	0.253940767	0.509980992	0.31432941	0.07766562	0.026825467	0.952181996	0.993222025	Bacteria.Firmicutes.Clostridia.Clostridiales.Peptostreptococcaceae.Intestinibacter	WDR6
132118	ENSG00000178295	rs300170	0.169857286	0.497436886	0.666152128	0.461108134	0.415403513	-0.158238437	-0.162820363	-0.22153949	0.299268442	0.231899276	0.375673096	0.298803571	0.237307316	0.286411892	0.942849341	0.993222025	Bacteria.Firmicutes.Clostridia.Clostridiales.Peptostreptococcaceae.Intestinibacter	GEN1
132119	ENSG00000178381	rs6945392	0.003201001	0.000174609	0.931595545	0.529014969	1.246885244	-1.132764269	-0.040589699	0.210252749	0.407282694	0.28442133	0.471037807	0.332201782	0.033407208	0.001665025	0.947401109	0.993222025	Bacteria.Firmicutes.Clostridia.Clostridiales.Peptostreptococcaceae.Intestinibacter	ZFAND2A
132120	ENSG00000178445	rs1755604	0.636353902	0.18361228	0.049645803	0.619578497	0.113035978	0.395543014	-0.576036956	0.184532378	0.23795262	0.294296974	0.287971253	0.369925462	0.432732954	0.154649063	0.883098211	0.993222025	Bacteria.Firmicutes.Clostridia.Clostridiales.Peptostreptococcaceae.Intestinibacter	GLDC
132121	ENSG00000178449	rs1554844	0.020001986	0.016953732	0.078783277	0.274985187	-0.555839091	0.469266048	0.514646557	-0.333068322	0.233050653	0.191475434	0.288175438	0.302532174	0.089419879	0.035745101	0.883098211	0.993222025	Bacteria.Firmicutes.Clostridia.Clostridiales.Peptostreptococcaceae.Intestinibacter	COX14
132122	ENSG00000178467	rs6781790	0.746904656	0.665224106	0.73214242	0.68777154	-0.180101989	0.145912496	0.231726195	-0.167726068	0.555702714	0.335666917	0.674108965	0.415490531	0.464687502	0.344465904	0.946318067	0.993222025	Bacteria.Firmicutes.Clostridia.Clostridiales.Peptostreptococcaceae.Intestinibacter	P4HTM
132123	ENSG00000178538	rs10101374	0.304591442	0.02732454	0.479045031	0.803184742	-0.344641483	0.576090328	-0.302872755	-0.081911742	0.333047456	0.25515794	0.425414594	0.327322098	0.316454461	0.048116364	0.921423593	0.993222025	Bacteria.Firmicutes.Clostridia.Clostridiales.Peptostreptococcaceae.Intestinibacter	CA8
132124	ENSG00000178607	rs9911085	0.057765382	0.410199088	0.341240759	0.148316287	0.381466696	-0.226448223	-0.238092657	-0.478755264	0.197483076	0.273193915	0.248338268	0.327266729	0.146471178	0.252025622	0.907043407	0.993222025	Bacteria.Firmicutes.Clostridia.Clostridiales.Peptostreptococcaceae.Intestinibacter	ERN1
132125	ENSG00000178700	rs61739170	0.009151854	0.005725138	0.08326168	0.246428919	0.580621938	-1.014816804	-0.481179352	0.499428694	0.216109985	0.355104941	0.273532723	0.427004414	0.059474065	0.018127154	0.883098211	0.993222025	Bacteria.Firmicutes.Clostridia.Clostridiales.Peptostreptococcaceae.Intestinibacter	DHFR2
132126	ENSG00000178773	rs464274	0.30232532	0.208647976	0.83202743	0.788973526	-0.283585876	0.271328772	0.072710753	-0.07321981	0.272753975	0.213661675	0.341434868	0.272446172	0.31493368	0.166820177	0.946318067	0.993222025	Bacteria.Firmicutes.Clostridia.Clostridiales.Peptostreptococcaceae.Intestinibacter	CPNE7
132127	ENSG00000178809	rs1205145043	0.212721622	0.113361112	0.718855867	0.783479678	0.252778241	-0.677380382	-0.096352237	0.14231687	0.200860774	0.422066771	0.26649263	0.515777661	0.26540457	0.115548109	0.946318067	0.993222025	Bacteria.Firmicutes.Clostridia.Clostridiales.Peptostreptococcaceae.Intestinibacter	TRIM73
132128	ENSG00000178852	rs7220606	0.003269094	0.000820392	0.125398359	0.097341735	-0.831699854	0.685902548	0.528284569	-0.421915541	0.27230947	0.195433996	0.340279865	0.250821819	0.033688652	0.004794776	0.883098211	0.990650801	Bacteria.Firmicutes.Clostridia.Clostridiales.Peptostreptococcaceae.Intestinibacter	EFCAB13
132129	ENSG00000178922	rs12407785	0.78578941	0.629545045	0.147372273	0.390287065	-0.065573832	-0.156239405	0.454253797	-0.345184022	0.240278492	0.322367425	0.309783724	0.399113433	0.476860819	0.332107534	0.883098211	0.993222025	Bacteria.Firmicutes.Clostridia.Clostridiales.Peptostreptococcaceae.Intestinibacter	HYI
132130	ENSG00000178952	rs7187776	0.311896786	0.044288505	0.594543249	0.519136043	-0.216717068	0.407040921	-0.139076962	0.159141542	0.21263899	0.198446725	0.260004865	0.24551133	0.320452068	0.065004694	0.930210976	0.993222025	Bacteria.Firmicutes.Clostridia.Clostridiales.Peptostreptococcaceae.Intestinibacter	TUFM
132131	ENSG00000178966	rs6559754	0.547717848	0.744888067	0.073415563	0.14484459	0.185702878	0.08463935	-0.657946184	0.500857887	0.307279441	0.259014208	0.361575661	0.339396842	0.407346484	0.369636101	0.883098211	0.993222025	Bacteria.Firmicutes.Clostridia.Clostridiales.Peptostreptococcaceae.Intestinibacter	RMI1
132132	ENSG00000178971	rs8076031	0.037762529	0.023415962	0.190962516	0.282607818	0.446306034	-0.634637555	-0.343688966	0.366484797	0.210446778	0.273395463	0.260072003	0.338254686	0.119150583	0.044141473	0.883098211	0.993222025	Bacteria.Firmicutes.Clostridia.Clostridiales.Peptostreptococcaceae.Intestinibacter	CTC1
132133	ENSG00000178982	rs12976749	0.424911432	0.201118306	0.761269813	0.432794129	-0.180908308	0.302276152	0.087041901	-0.274095504	0.225295497	0.234057897	0.28529588	0.347254707	0.36312522	0.162549044	0.946318067	0.993222025	Bacteria.Firmicutes.Clostridia.Clostridiales.Peptostreptococcaceae.Intestinibacter	EIF3K
132134	ENSG00000178996	rs11740677	0.122765761	0.158140762	0.266655591	0.968717769	0.348168925	-0.437396931	-0.307189988	-0.01434771	0.222670308	0.306346453	0.27417282	0.364452329	0.206635148	0.140833641	0.897939394	0.994369726	Bacteria.Firmicutes.Clostridia.Clostridiales.Peptostreptococcaceae.Intestinibacter	SNX18
132135	ENSG00000179010	rs12695	0.706912097	0.50780538	0.442865894	0.709898016	-0.285694674	0.27758321	-0.763572111	0.204300954	0.756482401	0.416828537	0.988982079	0.546805143	0.453239308	0.289617843	0.914609291	0.993222025	Bacteria.Firmicutes.Clostridia.Clostridiales.Peptostreptococcaceae.Intestinibacter	MRFAP1
132136	ENSG00000179021	rs7632123	0.208567133	0.189957727	0.958050936	0.83737652	-0.790466945	0.461889847	0.04319713	-0.094414325	0.622352437	0.348713733	0.818083259	0.458155419	0.263233381	0.157792947	0.947568581	0.993222025	Bacteria.Firmicutes.Clostridia.Clostridiales.Peptostreptococcaceae.Intestinibacter	C3orf38
132137	ENSG00000179023	rs2992745	0.236066114	0.033496775	0.555315484	0.873443167	-0.490714868	0.624473829	-0.291900332	-0.055746084	0.410318682	0.287489395	0.492339043	0.348596064	0.275905122	0.054967489	0.92531158	0.993222025	Bacteria.Firmicutes.Clostridia.Clostridiales.Peptostreptococcaceae.Intestinibacter	KLHDC7A
132138	ENSG00000179168	rs57146784	0.311270674	0.128446435	0.207777335	0.118065779	-0.228175093	0.539412765	0.350363475	-0.994164784	0.223589597	0.350297576	0.275364582	0.627661151	0.320341346	0.124153193	0.883098211	0.991226699	Bacteria.Firmicutes.Clostridia.Clostridiales.Peptostreptococcaceae.Intestinibacter	GGN
132139	ENSG00000179295	rs2051801	0.729610813	0.754820718	0.417471563	0.984525782	0.1026911	0.102028825	-0.300497613	-0.007643965	0.295824076	0.325335609	0.368249788	0.392601418	0.459411753	0.372337741	0.914609291	0.994369726	Bacteria.Firmicutes.Clostridia.Clostridiales.Peptostreptococcaceae.Intestinibacter	PTPN11
132140	ENSG00000179344	rs9273472	1.78545752195969e-06	1.40694052261016e-07	0.297936221	0.335504218	1.645219833	-1.088630686	-0.413995421	0.228845448	0.313320928	0.184341867	0.394552874	0.235855307	0.000250292	8.19348437107669e-06	0.897939394	0.993222025	Bacteria.Firmicutes.Clostridia.Clostridiales.Peptostreptococcaceae.Intestinibacter	HLA-DQB1
132141	ENSG00000179454	rs17634474	0.95851719	0.851441956	0.935148473	0.598453244	0.009993907	-0.059115885	0.020492109	-0.227370726	0.191397638	0.314402548	0.250868461	0.42963085	0.518940277	0.401960739	0.947401109	0.993222025	Bacteria.Firmicutes.Clostridia.Clostridiales.Peptostreptococcaceae.Intestinibacter	KLHL28
132142	ENSG00000179456	rs59308862	0.724194608	0.88885537	0.726046248	0.189103731	0.069694405	0.054780018	0.093319147	-0.615175518	0.196660813	0.390444014	0.265181179	0.463533	0.458173111	0.412680087	0.946318067	0.993222025	Bacteria.Firmicutes.Clostridia.Clostridiales.Peptostreptococcaceae.Intestinibacter	ZBTB18
132143	ENSG00000179520	rs7967828	0.09716595	0.104507779	0.978462081	0.737529297	-0.460103695	0.384485283	-0.00980076	0.099665293	0.27337728	0.233530408	0.361636123	0.296125237	0.18537312	0.110441836	0.949681801	0.993222025	Bacteria.Firmicutes.Clostridia.Clostridiales.Peptostreptococcaceae.Intestinibacter	SLC17A8
132144	ENSG00000179546	rs7532266	0.126386447	0.161089117	0.422371911	0.577334594	-0.563844229	0.340260886	0.39995172	-0.188443441	0.364151203	0.24002922	0.495347994	0.336444333	0.208751628	0.142350224	0.914609291	0.993222025	Bacteria.Firmicutes.Clostridia.Clostridiales.Peptostreptococcaceae.Intestinibacter	HTR1D
132145	ENSG00000179598	rs1047805	0.427181286	0.11352812	0.473802373	0.466334073	-0.138337669	0.588375267	-0.158579813	0.327075127	0.173131313	0.366781891	0.220097871	0.446355419	0.363784338	0.115548109	0.917533585	0.993222025	Bacteria.Firmicutes.Clostridia.Clostridiales.Peptostreptococcaceae.Intestinibacter	PLD6
132146	ENSG00000179630	rs9533685	0.310211799	0.187546391	0.594331326	0.759486468	0.284564073	-0.351627915	0.187568781	-0.099943818	0.27823094	0.264005826	0.350458533	0.325077105	0.319922665	0.156787881	0.930210976	0.993222025	Bacteria.Firmicutes.Clostridia.Clostridiales.Peptostreptococcaceae.Intestinibacter	LACC1
132147	ENSG00000179632	rs6685	0.643404229	0.110184625	0.63489049	0.272088852	0.09520164	-0.519335576	0.121401295	-0.567833949	0.204684484	0.320678957	0.254456202	0.512640751	0.435423032	0.113714235	0.93783103	0.993222025	Bacteria.Firmicutes.Clostridia.Clostridiales.Peptostreptococcaceae.Intestinibacter	MAF1
132148	ENSG00000179698	rs73381329	0.588024021	0.124270606	0.977907262	0.867459245	0.103006704	-0.396305159	0.006390386	0.063645435	0.189208878	0.254492795	0.229874357	0.379864378	0.419899169	0.121716906	0.949681801	0.993222025	Bacteria.Firmicutes.Clostridia.Clostridiales.Peptostreptococcaceae.Intestinibacter	WDR97
132149	ENSG00000179774	rs61854830	0.167587939	0.082376051	0.386167407	0.671699545	0.308917884	-0.585739003	0.250069581	-0.165862332	0.221353158	0.331990869	0.286624872	0.389580709	0.236281114	0.095671985	0.914609291	0.993222025	Bacteria.Firmicutes.Clostridia.Clostridiales.Peptostreptococcaceae.Intestinibacter	ATOH7
132150	ENSG00000179796	rs6792812	0.04692937	0.004740698	0.239163746	0.408376288	0.419362233	-1.057255063	-0.305400941	0.387289464	0.207044872	0.361474193	0.257075644	0.465413319	0.131208975	0.016254846	0.896097415	0.993222025	Bacteria.Firmicutes.Clostridia.Clostridiales.Peptostreptococcaceae.Intestinibacter	LRRC3B
132151	ENSG00000179855	rs113726799	0.10185906	0.048752476	0.484119833	0.601535103	0.261065187	-0.731876519	-0.142940869	-0.241595316	0.157327883	0.364396613	0.203121477	0.460391794	0.188946773	0.06940822	0.922433888	0.993222025	Bacteria.Firmicutes.Clostridia.Clostridiales.Peptostreptococcaceae.Intestinibacter	GIPC3
132152	ENSG00000179869	rs112013555	0.381266172	0.228122007	0.67113357	0.941263466	-0.295269144	0.387236432	-0.184099092	0.028434178	0.334941535	0.318270641	0.431624042	0.384414864	0.346738701	0.177132728	0.944795774	0.993222025	Bacteria.Firmicutes.Clostridia.Clostridiales.Peptostreptococcaceae.Intestinibacter	ABCA13
132153	ENSG00000179913	rs34262244	0.427775877	0.064010414	0.466656073	0.971460042	0.163234102	-0.41178032	0.182507123	-0.01002805	0.204553807	0.218543109	0.24924598	0.279214614	0.363910159	0.081967861	0.914609291	0.994369726	Bacteria.Firmicutes.Clostridia.Clostridiales.Peptostreptococcaceae.Intestinibacter	B3GNT3
132154	ENSG00000179914	rs2297559	0.052953321	0.199116842	0.337169764	0.908277018	0.770262874	-0.345858661	-0.491771974	0.039174954	0.390745029	0.266600738	0.508598205	0.338702056	0.139800054	0.161775051	0.907043407	0.993222025	Bacteria.Firmicutes.Clostridia.Clostridiales.Peptostreptococcaceae.Intestinibacter	ITLN1
132155	ENSG00000179933	rs6736	0.514722023	0.568243629	0.503920339	0.352966479	-0.201441112	0.144903795	-0.264094691	0.300325673	0.307501788	0.252638498	0.392956448	0.321014222	0.395961828	0.311562036	0.923343516	0.993222025	Bacteria.Firmicutes.Clostridia.Clostridiales.Peptostreptococcaceae.Intestinibacter	C14orf119
132156	ENSG00000179954	rs55799523	0.723084254	0.002852275	0.246763875	0.440619513	-0.06848437	0.610159477	-0.299112058	-0.240749996	0.192437693	0.196768245	0.255919804	0.310283076	0.457854855	0.011504779	0.897203139	0.993222025	Bacteria.Firmicutes.Clostridia.Clostridiales.Peptostreptococcaceae.Intestinibacter	SSC5D
132157	ENSG00000179988	rs4980242	0.594259405	0.624887541	0.519899087	0.451868183	-0.233340333	0.132995671	-0.372189988	0.27033553	0.435894121	0.270715961	0.575239482	0.357180106	0.421135028	0.330291669	0.92531158	0.993222025	Bacteria.Firmicutes.Clostridia.Clostridiales.Peptostreptococcaceae.Intestinibacter	PSTK
132158	ENSG00000180011	rs1132845	0.170123427	0.131524571	0.508747889	0.473906389	0.375628741	-0.417167577	-0.239181752	0.250006201	0.270784746	0.273130716	0.359965396	0.347073367	0.237307316	0.125786326	0.923343516	0.993222025	Bacteria.Firmicutes.Clostridia.Clostridiales.Peptostreptococcaceae.Intestinibacter	PTGR3
132159	ENSG00000180071	rs1815549	0.013785086	0.029267528	0.538831648	0.729037883	0.59279192	-0.458493843	-0.185783514	-0.099400742	0.234166182	0.205682265	0.300692551	0.285714717	0.076209062	0.050662435	0.92531158	0.993222025	Bacteria.Firmicutes.Clostridia.Clostridiales.Peptostreptococcaceae.Intestinibacter	ANKRD18A
132160	ENSG00000180113	rs34964632	0.074451082	0.103871449	0.798442197	0.988118043	0.337211939	-0.460203279	-0.061670322	0.004943391	0.185997757	0.278996636	0.240512197	0.330666617	0.165240488	0.109918417	0.946318067	0.994369726	Bacteria.Firmicutes.Clostridia.Clostridiales.Peptostreptococcaceae.Intestinibacter	TDRD6
132161	ENSG00000180155	rs112752952	0.005817332	3.49158672132108e-07	0.348595524	0.27055919	-0.497403809	1.165560867	-0.216145365	-0.291232502	0.174400806	0.205424878	0.228934124	0.262079155	0.046410281	1.48930778436765e-05	0.907043407	0.993222025	Bacteria.Firmicutes.Clostridia.Clostridiales.Peptostreptococcaceae.Intestinibacter	LYNX1
132162	ENSG00000180185	rs238677	0.014157466	0.002706964	0.540370285	0.549140534	-0.566510952	0.72816902	-0.184650571	0.178158538	0.224699362	0.233486298	0.299998351	0.295849471	0.077180664	0.011227671	0.92531158	0.993222025	Bacteria.Firmicutes.Clostridia.Clostridiales.Peptostreptococcaceae.Intestinibacter	FAHD1
132163	ENSG00000180257	rs9304742	0.189979562	0.035514775	0.401213422	0.56459702	-0.31344428	0.465078492	-0.261078311	0.172074238	0.23665336	0.216600482	0.30897035	0.297197246	0.249864933	0.056819657	0.914609291	0.993222025	Bacteria.Firmicutes.Clostridia.Clostridiales.Peptostreptococcaceae.Intestinibacter	ZNF816
132164	ENSG00000180316	rs10947598	0.166670252	0.078412185	0.554921779	0.43921813	-0.562436759	0.472271297	0.309690404	-0.261730859	0.402127272	0.264111356	0.521824007	0.336286735	0.236264248	0.092585036	0.92531158	0.993222025	Bacteria.Firmicutes.Clostridia.Clostridiales.Peptostreptococcaceae.Intestinibacter	PNPLA1
132165	ENSG00000180376	rs6445801	0.339520613	0.077781571	0.712224743	0.266695695	-0.27627412	0.360517975	0.135796534	-0.317092252	0.287130845	0.201177954	0.366535851	0.283034737	0.329541777	0.092298137	0.946318067	0.993222025	Bacteria.Firmicutes.Clostridia.Clostridiales.Peptostreptococcaceae.Intestinibacter	CCDC66
132166	ENSG00000180398	rs6755303	0.031271529	0.003468616	0.08080801	0.293039801	0.483182873	-0.92357676	-0.484939802	0.427242465	0.219499149	0.304424554	0.273416115	0.403035494	0.110780885	0.013128632	0.883098211	0.993222025	Bacteria.Firmicutes.Clostridia.Clostridiales.Peptostreptococcaceae.Intestinibacter	MCFD2
132167	ENSG00000180481	rs11180484	0.000900978	0.000336726	0.829196325	0.511851359	0.733766752	-0.770254251	-0.056896874	-0.172650471	0.210859616	0.203458714	0.262678447	0.261756765	0.014259945	0.002530279	0.946318067	0.993222025	Bacteria.Firmicutes.Clostridia.Clostridiales.Peptostreptococcaceae.Intestinibacter	GLIPR1L2
132168	ENSG00000180549	rs10732706	0.132958748	0.122858885	0.571261007	0.711755576	0.445557296	-0.36271662	-0.258387448	0.123101313	0.292820949	0.232033023	0.454041652	0.331702833	0.21266589	0.120898259	0.930210976	0.993222025	Bacteria.Firmicutes.Clostridia.Clostridiales.Peptostreptococcaceae.Intestinibacter	FUT7
132169	ENSG00000180616	rs12450404	0.12486447	0.001373665	0.498478873	0.530417554	-0.297603072	1.277194668	0.165432384	-0.341716346	0.191416914	0.381924487	0.243032642	0.541764552	0.207850253	0.007065982	0.923343516	0.993222025	Bacteria.Firmicutes.Clostridia.Clostridiales.Peptostreptococcaceae.Intestinibacter	SSTR2
132170	ENSG00000180767	rs3856650	0.944492875	0.741281499	0.48380485	0.610725482	0.020066857	-0.095563855	0.250642032	-0.178750953	0.287105472	0.288217183	0.355909195	0.349455586	0.516045318	0.368294732	0.922433888	0.993222025	Bacteria.Firmicutes.Clostridia.Clostridiales.Peptostreptococcaceae.Intestinibacter	CHST13
132171	ENSG00000180773	rs7936669	0.210478912	0.255684844	0.311889871	0.948983184	0.27262849	-0.381443223	-0.277706142	-0.02869107	0.215560189	0.332627021	0.272476475	0.446683615	0.26411759	0.189252407	0.898509372	0.993222025	Bacteria.Firmicutes.Clostridia.Clostridiales.Peptostreptococcaceae.Intestinibacter	SLC36A4
132172	ENSG00000180822	rs4959803	0.820039998	0.83843861	0.645393392	0.672892273	0.05093431	-0.05454434	-0.13164053	0.141355361	0.222989323	0.266447263	0.284736981	0.333305673	0.485827345	0.398694814	0.93949011	0.993222025	Bacteria.Firmicutes.Clostridia.Clostridiales.Peptostreptococcaceae.Intestinibacter	PSMG4
132173	ENSG00000180881	rs7978856	0.719269205	0.372927802	0.017172237	0.197754962	0.081796219	0.196151949	-0.690344211	0.366016911	0.226581553	0.218628831	0.282264055	0.281273652	0.45668626	0.238004287	0.883098211	0.993222025	Bacteria.Firmicutes.Clostridia.Clostridiales.Peptostreptococcaceae.Intestinibacter	CAPS2
132174	ENSG00000180901	rs12150430	0.317232665	0.131361495	0.829560056	0.936061983	0.260728624	-0.561907869	-0.068736983	0.035128409	0.258681143	0.367737812	0.3180293	0.436207032	0.321845601	0.125704091	0.946318067	0.993222025	Bacteria.Firmicutes.Clostridia.Clostridiales.Peptostreptococcaceae.Intestinibacter	KCTD2
132175	ENSG00000180914	rs2270465	0.815300404	0.051044025	0.223024758	0.953149195	-0.045901107	0.641461816	-0.360091691	-0.024514094	0.195704116	0.32269185	0.292689899	0.415635814	0.485021316	0.071261177	0.883098211	0.994285899	Bacteria.Firmicutes.Clostridia.Clostridiales.Peptostreptococcaceae.Intestinibacter	OXTR
132176	ENSG00000180917	rs3826247	0.753303249	0.645279312	0.729739077	0.53983845	0.161792172	-0.167639372	-0.198277218	0.249943607	0.512619404	0.362476657	0.5714631	0.405544523	0.46632383	0.337460195	0.946318067	0.993222025	Bacteria.Firmicutes.Clostridia.Clostridiales.Peptostreptococcaceae.Intestinibacter	CMTR2
132177	ENSG00000181004	rs13135445	0.119644941	0.270071817	0.461932094	0.435627704	-0.344005154	0.33697522	0.206445083	0.300740676	0.218135695	0.302931617	0.278959577	0.383379427	0.204361835	0.195825957	0.914609291	0.993222025	Bacteria.Firmicutes.Clostridia.Clostridiales.Peptostreptococcaceae.Intestinibacter	BBS12
132178	ENSG00000181027	rs12709897	0.099002812	0.036565585	0.944627138	0.755009935	0.555834272	-0.53734635	-0.03011951	0.098013599	0.332106216	0.2517262	0.431979885	0.312781976	0.186884167	0.057775505	0.947568581	0.993222025	Bacteria.Firmicutes.Clostridia.Clostridiales.Peptostreptococcaceae.Intestinibacter	FKRP
132179	ENSG00000181035	rs111247238	0.355591908	0.324506594	0.946346954	0.208169054	-0.180826646	0.354500016	-0.016894884	0.579147351	0.194347639	0.357084027	0.250089401	0.455572047	0.337127794	0.21892623	0.947568581	0.993222025	Bacteria.Firmicutes.Clostridia.Clostridiales.Peptostreptococcaceae.Intestinibacter	SLC25A42
132180	ENSG00000181036	rs58240276	0.025161222	0.031721488	0.032113234	0.411738639	0.393270032	-0.489338702	-0.497139343	0.215810405	0.171593639	0.222906676	0.226997048	0.261222785	0.099557857	0.053435406	0.883098211	0.993222025	Bacteria.Firmicutes.Clostridia.Clostridiales.Peptostreptococcaceae.Intestinibacter	FCRL6
132181	ENSG00000181135	rs1141722	0.04700151	0.069380694	0.442923197	0.586376224	1.056740648	-0.60032562	-0.545786533	0.229520526	0.52190345	0.325124572	0.706994428	0.419738479	0.131208975	0.086361121	0.914609291	0.993222025	Bacteria.Firmicutes.Clostridia.Clostridiales.Peptostreptococcaceae.Intestinibacter	ZNF707
132182	ENSG00000181240	rs2860185	2.1901091236373e-08	8.11427977636352e-12	0.231228216	0.167776062	1.304452524	-1.203231978	-0.312322413	0.265857209	0.20469126	0.144738578	0.258435316	0.190583897	1.07456142764257e-05	6.61562538333682e-09	0.889174752	0.993222025	Bacteria.Firmicutes.Clostridia.Clostridiales.Peptostreptococcaceae.Intestinibacter	SLC25A41
132183	ENSG00000181264	rs7932658	0.818881539	0.220558123	0.702207328	0.055295736	-0.052517871	0.225666958	0.111627048	-0.462394617	0.228425184	0.182439037	0.290670367	0.236929653	0.485815603	0.17300031	0.945436913	0.990650801	Bacteria.Firmicutes.Clostridia.Clostridiales.Peptostreptococcaceae.Intestinibacter	TLCD5
132184	ENSG00000181350	rs60635403	0.460509514	0.139308306	0.62977419	0.910605362	0.192895794	-0.385030127	0.160587633	-0.039130007	0.259821488	0.257250544	0.331561226	0.347164545	0.375431345	0.130176474	0.937030648	0.993222025	Bacteria.Firmicutes.Clostridia.Clostridiales.Peptostreptococcaceae.Intestinibacter	LRRC75A
132185	ENSG00000181396	rs7220204	0.064807236	0.071661616	0.25864944	0.65986575	0.432265491	-0.586222753	-0.328573473	0.168225961	0.230119518	0.320138896	0.28833224	0.380493393	0.154919408	0.087991241	0.897203139	0.993222025	Bacteria.Firmicutes.Clostridia.Clostridiales.Peptostreptococcaceae.Intestinibacter	OGFOD3
132186	ENSG00000181404	rs2998915	0.000915244	0.000266457	0.340458581	0.507303214	0.928136922	-0.933019259	-0.34332212	0.21172404	0.267099005	0.241929274	0.357512253	0.317554973	0.014369852	0.00221031	0.907043407	0.993222025	Bacteria.Firmicutes.Clostridia.Clostridiales.Peptostreptococcaceae.Intestinibacter	WASHC1
132187	ENSG00000181409	rs4969253	0.608449106	0.933016192	0.255368198	0.116405883	-0.218019784	0.022684917	-0.780040693	0.640923987	0.423515842	0.268852538	0.679755382	0.402780625	0.425252187	0.425850882	0.897203139	0.990650801	Bacteria.Firmicutes.Clostridia.Clostridiales.Peptostreptococcaceae.Intestinibacter	AATK
132188	ENSG00000181523	rs12940486	0.523206692	0.599538837	0.757744903	0.417113327	-0.181038279	0.110470069	-0.109737097	0.221036146	0.282042646	0.209362368	0.354280808	0.270663093	0.397706834	0.321267128	0.946318067	0.993222025	Bacteria.Firmicutes.Clostridia.Clostridiales.Peptostreptococcaceae.Intestinibacter	SGSH
132189	ENSG00000181625	rs74938726	0.312523103	0.161774386	0.752938588	0.777529754	0.338927356	-0.3835168	0.139605744	-0.10075103	0.332983712	0.270992533	0.441648996	0.355112201	0.320452068	0.142821565	0.946318067	0.993222025	Bacteria.Firmicutes.Clostridia.Clostridiales.Peptostreptococcaceae.Intestinibacter	SLX1B
132190	ENSG00000181631	rs1491980	0.074292484	0.046827411	0.346091031	0.199638986	-1.000595263	0.626310332	0.686693639	-0.526293005	0.55159409	0.309070325	0.72352953	0.406163901	0.165240488	0.067539803	0.907043407	0.993222025	Bacteria.Firmicutes.Clostridia.Clostridiales.Peptostreptococcaceae.Intestinibacter	P2RY13
132191	ENSG00000181722	rs6438232	0.935746365	0.285626742	0.29293195	0.680299114	0.014553845	0.37375498	-0.252523563	-0.164924897	0.179832697	0.347153664	0.238162246	0.398451299	0.513983384	0.202322634	0.897939394	0.993222025	Bacteria.Firmicutes.Clostridia.Clostridiales.Peptostreptococcaceae.Intestinibacter	ZBTB20
132192	ENSG00000181754	rs2570972	4.8516529762329e-05	5.09224255486339e-07	0.682896824	0.982108412	-0.915289042	0.911084574	-0.110527478	-0.004721031	0.210253558	0.163365233	0.26934759	0.20971065	0.002115937	1.88715393963943e-05	0.944795774	0.994369726	Bacteria.Firmicutes.Clostridia.Clostridiales.Peptostreptococcaceae.Intestinibacter	AMIGO1
132193	ENSG00000181885	rs222857	0.032620481	0.066147837	0.062053323	0.220774619	-0.674917437	0.428819696	0.760682563	-0.369925052	0.309109165	0.229454048	0.400647395	0.299205524	0.112711312	0.083613588	0.883098211	0.993222025	Bacteria.Firmicutes.Clostridia.Clostridiales.Peptostreptococcaceae.Intestinibacter	CLDN7
132194	ENSG00000181894	rs12460050	0.321666823	0.114235271	0.556942855	0.857975485	0.215762565	-0.345893313	-0.155737817	0.056845336	0.216053913	0.216053717	0.263765576	0.316398512	0.32340888	0.115841746	0.92531158	0.993222025	Bacteria.Firmicutes.Clostridia.Clostridiales.Peptostreptococcaceae.Intestinibacter	ZNF329
132195	ENSG00000181915	rs1509966	0.865237928	0.544519582	0.727861185	0.625080197	-0.0593685	0.158241939	-0.148973015	-0.16273937	0.348440808	0.259756398	0.426274527	0.331444786	0.499879683	0.304030734	0.946318067	0.993222025	Bacteria.Firmicutes.Clostridia.Clostridiales.Peptostreptococcaceae.Intestinibacter	ADO
132196	ENSG00000181991	rs12900570	0.543116188	0.825634048	0.148036907	0.19376623	0.142596538	-0.057800005	-0.439993463	0.438702859	0.233257911	0.261307994	0.300559517	0.334097167	0.405132779	0.394806358	0.883098211	0.993222025	Bacteria.Firmicutes.Clostridia.Clostridiales.Peptostreptococcaceae.Intestinibacter	MRPS11
132197	ENSG00000182013	rs8103785	0.032686441	0.00017631	0.652747012	0.473254399	-0.461798164	0.875209749	-0.116572911	-0.202483054	0.211584546	0.219911488	0.257883377	0.280683231	0.112740733	0.001671477	0.93949011	0.993222025	Bacteria.Firmicutes.Clostridia.Clostridiales.Peptostreptococcaceae.Intestinibacter	PNMA8A
132198	ENSG00000182093	rs2837002	0.021507577	0.005611291	0.458855218	0.261716244	0.734012805	-0.643219842	-0.306694347	0.333109605	0.311571708	0.224511311	0.411576547	0.294218441	0.092809764	0.017835955	0.914609291	0.993222025	Bacteria.Firmicutes.Clostridia.Clostridiales.Peptostreptococcaceae.Intestinibacter	GET1
132199	ENSG00000182108	rs3087876	0.148981342	0.066296422	0.772708967	0.705556201	0.519228897	-0.562334258	-0.120209196	0.135400797	0.355524834	0.301064631	0.414457412	0.356790593	0.224394883	0.083736494	0.946318067	0.993222025	Bacteria.Firmicutes.Clostridia.Clostridiales.Peptostreptococcaceae.Intestinibacter	DEXI
132200	ENSG00000182117	rs347849	0.409431636	0.583004931	0.077657258	0.062572231	-0.184737127	0.156156068	0.488385098	-0.623085857	0.222505484	0.283014539	0.272414143	0.328844912	0.358722702	0.316463205	0.883098211	0.990650801	Bacteria.Firmicutes.Clostridia.Clostridiales.Peptostreptococcaceae.Intestinibacter	NOP10
132201	ENSG00000182141	rs11669790	0.953367588	0.755732594	0.552998243	0.745812188	-0.010240734	0.115607057	-0.13449165	0.137269035	0.174445491	0.370054768	0.225516454	0.421655564	0.517866604	0.372361085	0.92531158	0.993222025	Bacteria.Firmicutes.Clostridia.Clostridiales.Peptostreptococcaceae.Intestinibacter	ZNF708
132202	ENSG00000182149	rs9940234	0.717260578	0.110704776	0.731319568	0.184702374	0.097806905	-0.451924811	0.11465929	0.489789884	0.268920164	0.279470032	0.332489112	0.36533884	0.455705781	0.113808841	0.946318067	0.993222025	Bacteria.Firmicutes.Clostridia.Clostridiales.Peptostreptococcaceae.Intestinibacter	IST1
132203	ENSG00000182150	rs6479119	0.535999815	0.41171912	0.261423669	0.177707526	0.127379407	-0.235756256	-0.29793155	0.489946008	0.204730705	0.285353813	0.262984547	0.35956393	0.402318595	0.252730276	0.897203139	0.993222025	Bacteria.Firmicutes.Clostridia.Clostridiales.Peptostreptococcaceae.Intestinibacter	ERCC6L2
132204	ENSG00000182158	rs274000	0.369763582	0.304726086	0.85688403	0.943322532	0.307237521	-0.271383847	0.076708698	-0.023733769	0.340171776	0.262327892	0.423665	0.332546062	0.342144018	0.210636008	0.946318067	0.993222025	Bacteria.Firmicutes.Clostridia.Clostridiales.Peptostreptococcaceae.Intestinibacter	CREB3L2
132205	ENSG00000182179	rs6766836	0.222341589	0.113075891	0.975196263	0.783377447	0.326233181	-0.396895897	0.010493405	0.084301617	0.26477317	0.247101189	0.336199827	0.305373733	0.271457998	0.115523617	0.949681801	0.993222025	Bacteria.Firmicutes.Clostridia.Clostridiales.Peptostreptococcaceae.Intestinibacter	UBA7
132206	ENSG00000182180	rs7097418	0.571980242	0.488734098	0.238228431	0.749341633	0.105966857	0.224985671	-0.277497335	-0.125378526	0.186555691	0.323123936	0.233117583	0.390750947	0.415028622	0.283607194	0.896097415	0.993222025	Bacteria.Firmicutes.Clostridia.Clostridiales.Peptostreptococcaceae.Intestinibacter	MRPS16
132207	ENSG00000182196	rs11060853	0.233373047	0.07293264	0.360809925	0.252698476	0.278864256	-0.400857986	-0.27898315	0.313468938	0.231823988	0.21991287	0.303137956	0.271621159	0.275484561	0.088949078	0.907043407	0.993222025	Bacteria.Firmicutes.Clostridia.Clostridiales.Peptostreptococcaceae.Intestinibacter	ARL6IP4
132208	ENSG00000182247	rs73050281	0.932898839	0.880026105	0.681795023	0.713059402	0.019904186	0.052300951	-0.117507325	-0.167870142	0.235482873	0.345149934	0.285306943	0.454488279	0.513551433	0.410632978	0.944795774	0.993222025	Bacteria.Firmicutes.Clostridia.Clostridiales.Peptostreptococcaceae.Intestinibacter	UBE2E2
132209	ENSG00000182271	rs3110095	0.781652358	0.684537915	0.699133275	0.201562398	-0.081883791	-0.106997134	-0.145833639	0.410052758	0.294210349	0.262180488	0.375661929	0.317828276	0.475379184	0.350680641	0.945436913	0.993222025	Bacteria.Firmicutes.Clostridia.Clostridiales.Peptostreptococcaceae.Intestinibacter	TMIGD1
132210	ENSG00000182307	rs6599565	0.062422787	0.123029693	0.777268131	0.926282861	0.78539714	-0.410933049	-0.193460409	-0.037162791	0.414265061	0.262999634	0.681057266	0.400106818	0.152339159	0.120924549	0.946318067	0.993222025	Bacteria.Firmicutes.Clostridia.Clostridiales.Peptostreptococcaceae.Intestinibacter	C8orf33
132211	ENSG00000182325	rs3817681	0.094939521	0.032633369	0.198599976	0.10684606	-0.505720484	0.556585201	0.488765698	-0.530169816	0.298432199	0.254933098	0.37631987	0.32422784	0.18303531	0.054632853	0.883098211	0.990650801	Bacteria.Firmicutes.Clostridia.Clostridiales.Peptostreptococcaceae.Intestinibacter	FBXL6
132212	ENSG00000182362	rs9637172	0.000291625	3.87437117988873e-07	0.901373864	0.767975968	0.968548011	-1.019468196	0.03623883	-0.066564033	0.252926337	0.18052527	0.291283317	0.224681058	0.007337629	1.54087813081373e-05	0.946318067	0.993222025	Bacteria.Firmicutes.Clostridia.Clostridiales.Peptostreptococcaceae.Intestinibacter	YBEY
132213	ENSG00000182405	rs4780215	0.044608594	0.056607751	0.014523269	0.02934768	1.490659261	-0.739982963	-2.088908097	0.984018845	0.727877312	0.38125561	0.83180117	0.44166189	0.128971283	0.076285404	0.883098211	0.980281011	Bacteria.Firmicutes.Clostridia.Clostridiales.Peptostreptococcaceae.Intestinibacter	PGBD4
132214	ENSG00000182472	rs8182597	0.160006035	0.022621672	0.871931559	0.973175844	0.32444044	-0.594432849	0.045873718	-0.010982485	0.228268169	0.254534772	0.283445871	0.325357333	0.23160023	0.043042234	0.946318067	0.994369726	Bacteria.Firmicutes.Clostridia.Clostridiales.Peptostreptococcaceae.Intestinibacter	CAPN12
132215	ENSG00000182511	rs7497304	0.093494687	0.053614773	0.298777253	0.660186777	0.381009978	-0.476576272	-0.294587367	0.138318005	0.223832663	0.242453144	0.281245824	0.31316345	0.181853327	0.073470341	0.897939394	0.993222025	Bacteria.Firmicutes.Clostridia.Clostridiales.Peptostreptococcaceae.Intestinibacter	FES
132216	ENSG00000182512	rs911681	0.37792792	0.207097093	0.399477332	0.557626986	-0.217739511	0.287125222	-0.273790426	0.170637898	0.245260566	0.22532139	0.322816094	0.289504477	0.34517166	0.165780672	0.914609291	0.993222025	Bacteria.Firmicutes.Clostridia.Clostridiales.Peptostreptococcaceae.Intestinibacter	GLRX5
132217	ENSG00000182534	rs9910052	0.988864331	0.004946544	0.060605488	0.992869662	0.002224217	1.07344188	-0.39282646	-0.004133015	0.158750865	0.36890301	0.205716073	0.460702661	0.527225465	0.016528482	0.883098211	0.994596034	Bacteria.Firmicutes.Clostridia.Clostridiales.Peptostreptococcaceae.Intestinibacter	MXRA7
132218	ENSG00000182544	rs6580938	0.032987158	0.023057613	0.06296243	0.046480117	-0.879104947	0.630031377	0.934284015	-0.719470042	0.403503088	0.2706781	0.493837724	0.354463655	0.113181217	0.043617222	0.883098211	0.990650801	Bacteria.Firmicutes.Clostridia.Clostridiales.Peptostreptococcaceae.Intestinibacter	MFSD5
132219	ENSG00000182612	rs62074745	0.360208876	0.091138807	0.963556471	0.744555396	0.173465988	-0.633995719	0.011006814	-0.156828351	0.188247698	0.36971114	0.239969672	0.479279633	0.337943186	0.100959328	0.949681801	0.993222025	Bacteria.Firmicutes.Clostridia.Clostridiales.Peptostreptococcaceae.Intestinibacter	TSPAN10
132220	ENSG00000182628	rs12150181	0.220772244	0.657845838	0.932617551	0.114030036	0.262455844	-0.098416571	-0.024589278	-0.471599878	0.212280377	0.221193802	0.289694003	0.294402953	0.270547295	0.341612308	0.947401109	0.990650801	Bacteria.Firmicutes.Clostridia.Clostridiales.Peptostreptococcaceae.Intestinibacter	SKA2
132221	ENSG00000182670	rs1053984	0.048014359	0.424097389	0.342508127	0.580288252	0.458042672	-0.170625849	-0.313197101	-0.154210441	0.227285016	0.212115224	0.327539412	0.277480595	0.131786458	0.257585103	0.907043407	0.993222025	Bacteria.Firmicutes.Clostridia.Clostridiales.Peptostreptococcaceae.Intestinibacter	TTC3
132222	ENSG00000182768	rs4533265	0.934084138	0.419292302	0.88275749	0.297717686	-0.024008616	0.266503901	0.057094653	-0.410710794	0.289161552	0.327878381	0.38563069	0.391244004	0.513734175	0.255781337	0.946318067	0.993222025	Bacteria.Firmicutes.Clostridia.Clostridiales.Peptostreptococcaceae.Intestinibacter	NGRN
132223	ENSG00000182771	rs61856637	0.446546503	0.030135523	0.905227477	0.530245973	-0.154931838	0.549278899	-0.030396909	-0.215114565	0.202304403	0.247771266	0.254312578	0.340904611	0.370838235	0.051790193	0.946318067	0.993222025	Bacteria.Firmicutes.Clostridia.Clostridiales.Peptostreptococcaceae.Intestinibacter	GRID1
132224	ENSG00000182782	rs586573	0.053494666	0.064494703	0.250858456	0.328446796	0.605640842	-0.43012522	-0.45464521	0.277495289	0.30795407	0.228705589	0.39240925	0.281821073	0.140635019	0.082099098	0.897203139	0.993222025	Bacteria.Firmicutes.Clostridia.Clostridiales.Peptostreptococcaceae.Intestinibacter	HCAR2
132225	ENSG00000182853	rs35473600	0.802654783	0.75892145	0.315958132	0.126211962	-0.070279114	0.076514589	-0.348687124	0.527262525	0.280067344	0.248268919	0.345031926	0.340365853	0.481438688	0.373192776	0.899544711	0.993222025	Bacteria.Firmicutes.Clostridia.Clostridiales.Peptostreptococcaceae.Intestinibacter	VMO1
132226	ENSG00000182870	rs28412644	0.723980393	0.92549276	0.305758305	0.563905265	0.117719454	0.028859129	-0.414585656	0.208686036	0.331906893	0.307402332	0.401614349	0.359790063	0.458173111	0.423469769	0.897939394	0.993222025	Bacteria.Firmicutes.Clostridia.Clostridiales.Peptostreptococcaceae.Intestinibacter	GALNT9
132227	ENSG00000182919	rs606357	0.005140546	0.001441112	0.486095596	0.89776844	-0.73595566	0.755367458	0.22710901	-0.037725595	0.254112103	0.226941294	0.324195339	0.292482303	0.043636806	0.007343424	0.922433888	0.993222025	Bacteria.Firmicutes.Clostridia.Clostridiales.Peptostreptococcaceae.Intestinibacter	C11orf54
132228	ENSG00000182923	rs4301050	0.045144865	0.009556135	0.922046574	0.564929535	-0.761476503	0.668304776	0.048225097	-0.189457752	0.372784998	0.250246242	0.490906628	0.327501484	0.129655492	0.024971728	0.946807249	0.993222025	Bacteria.Firmicutes.Clostridia.Clostridiales.Peptostreptococcaceae.Intestinibacter	CEP63
132229	ENSG00000182934	rs55675048	0.617916189	0.113667047	0.727390109	0.584602514	-0.131408743	0.419521651	-0.114850304	-0.207530976	0.262182713	0.261624382	0.328043129	0.377729918	0.427303997	0.115552977	0.946318067	0.993222025	Bacteria.Firmicutes.Clostridia.Clostridiales.Peptostreptococcaceae.Intestinibacter	SRPRA
132230	ENSG00000182986	rs3810115	0.017842729	0.007918362	0.799466948	0.973310626	0.59692223	-0.639120982	-0.080164495	-0.009831306	0.245587132	0.233238008	0.314272395	0.292724933	0.084561787	0.022147142	0.946318067	0.994369726	Bacteria.Firmicutes.Clostridia.Clostridiales.Peptostreptococcaceae.Intestinibacter	ZNF320
132231	ENSG00000183010	rs112269913	0.381960821	0.720482968	0.241098882	0.509934254	0.265068752	-0.078849145	-0.500926211	0.20798764	0.301125066	0.2194092	0.423419719	0.313899753	0.346888207	0.361223432	0.897203139	0.993222025	Bacteria.Firmicutes.Clostridia.Clostridiales.Peptostreptococcaceae.Intestinibacter	PYCR1
132232	ENSG00000183018	rs8073958	0.314665246	0.019412177	0.828761116	0.48236342	0.213712697	-0.951601025	0.057990621	0.321804907	0.210903771	0.396989895	0.267036643	0.455451273	0.321307512	0.039127009	0.946318067	0.993222025	Bacteria.Firmicutes.Clostridia.Clostridiales.Peptostreptococcaceae.Intestinibacter	SPNS2
132233	ENSG00000183020	rs17156180	0.580909137	0.239716721	0.993440234	0.817010994	0.11385822	-0.565831557	0.002173605	0.141409322	0.205209491	0.476863765	0.263364367	0.608654885	0.418069566	0.182486098	0.952181996	0.993222025	Bacteria.Firmicutes.Clostridia.Clostridiales.Peptostreptococcaceae.Intestinibacter	AP2A2
132234	ENSG00000183044	rs1273351	0.249836134	0.003829302	0.800367204	0.460923194	0.200303761	-0.895413474	0.057700395	0.273203398	0.172507849	0.298511773	0.227248178	0.368333132	0.281793834	0.014095056	0.946318067	0.993222025	Bacteria.Firmicutes.Clostridia.Clostridiales.Peptostreptococcaceae.Intestinibacter	ABAT
132235	ENSG00000183048	rs62077217	0.871479781	0.492412606	0.580977853	0.211071657	0.029273442	-0.263956258	-0.132025477	0.557039599	0.180234103	0.382334269	0.237996128	0.441016036	0.500907856	0.284425943	0.930210976	0.993222025	Bacteria.Firmicutes.Clostridia.Clostridiales.Peptostreptococcaceae.Intestinibacter	SLC25A10
132236	ENSG00000183060	rs2924787	0.002827739	0.0013578	0.970623291	0.645686983	1.04857558	-0.881823342	-0.016904155	0.156000032	0.337831135	0.263397166	0.457256263	0.337726988	0.030752969	0.007006475	0.949681801	0.993222025	Bacteria.Firmicutes.Clostridia.Clostridiales.Peptostreptococcaceae.Intestinibacter	LYSMD4
132237	ENSG00000183077	rs16970909	0.666353963	0.196111436	0.602896233	0.891027526	-0.108372038	0.354048782	-0.167458562	0.04949144	0.250206488	0.271066886	0.320315596	0.359827671	0.441862027	0.160291666	0.930793951	0.993222025	Bacteria.Firmicutes.Clostridia.Clostridiales.Peptostreptococcaceae.Intestinibacter	AFMID
132238	ENSG00000183092	rs4905971	0.805915558	0.359085727	0.163720492	0.426491952	0.084570035	-0.281821288	0.565336106	-0.285835185	0.34280097	0.305117598	0.401347442	0.357190752	0.481883229	0.232168868	0.883098211	0.993222025	Bacteria.Firmicutes.Clostridia.Clostridiales.Peptostreptococcaceae.Intestinibacter	BEGAIN
132239	ENSG00000183117	rs3886806	0.629835284	0.041364033	0.678273969	0.519921068	-0.117451668	0.511805522	-0.126836782	-0.21943333	0.24254284	0.24592426	0.304387148	0.339163836	0.430785613	0.062279533	0.944795774	0.993222025	Bacteria.Firmicutes.Clostridia.Clostridiales.Peptostreptococcaceae.Intestinibacter	CSMD1
132240	ENSG00000183134	rs506822	0.69109882	0.930106155	0.108360729	0.218484062	0.185909984	-0.025843072	-0.930366135	0.454695571	0.46577701	0.293498218	0.571474373	0.365926445	0.448859931	0.42471108	0.883098211	0.993222025	Bacteria.Firmicutes.Clostridia.Clostridiales.Peptostreptococcaceae.Intestinibacter	PTGDR2
132241	ENSG00000183161	rs3740615	0.263661659	0.489286815	0.215321848	0.79675636	0.215227273	-0.19910862	-0.305803687	0.093562658	0.190883125	0.286324688	0.244395218	0.361796078	0.289890675	0.28372599	0.883098211	0.993222025	Bacteria.Firmicutes.Clostridia.Clostridiales.Peptostreptococcaceae.Intestinibacter	FANCF
132242	ENSG00000183172	rs133381	0.18217423	0.110764861	0.146303755	0.13459733	-0.482428039	0.361819383	-0.658219856	0.437832167	0.357748774	0.223787328	0.44767604	0.288980688	0.246732962	0.113808841	0.883098211	0.993222025	Bacteria.Firmicutes.Clostridia.Clostridiales.Peptostreptococcaceae.Intestinibacter	SMDT1
132243	ENSG00000183196	rs8046977	0.598553135	0.77966764	0.337316618	0.696957799	-0.118533964	0.08740088	0.270687375	-0.161703334	0.224038463	0.311128969	0.280034796	0.413393694	0.423005013	0.379616678	0.907043407	0.993222025	Bacteria.Firmicutes.Clostridia.Clostridiales.Peptostreptococcaceae.Intestinibacter	CHST6
132244	ENSG00000183273	rs7972736	0.01133641	0.002536687	0.355453859	0.200225573	0.615152109	-0.866399993	-0.27502982	0.447512582	0.236023127	0.275863673	0.295509316	0.345821988	0.066612322	0.01074378	0.907043407	0.993222025	Bacteria.Firmicutes.Clostridia.Clostridiales.Peptostreptococcaceae.Intestinibacter	CCDC60
132245	ENSG00000183281	rs188069130	0.335269013	0.019920216	0.765819923	0.934730679	0.146063473	-0.705219685	0.057905553	-0.030588048	0.15046383	0.295479052	0.193600958	0.372062528	0.328338026	0.039666828	0.946318067	0.993222025	Bacteria.Firmicutes.Clostridia.Clostridiales.Peptostreptococcaceae.Intestinibacter	PLGLB1
132246	ENSG00000183291	rs578851	0.706718251	0.173970779	0.803446309	0.266817392	-0.070104487	0.936892457	-0.061458085	-0.81767743	0.185498796	0.681566098	0.245922419	0.730041733	0.453239308	0.149674505	0.946318067	0.993222025	Bacteria.Firmicutes.Clostridia.Clostridiales.Peptostreptococcaceae.Intestinibacter	SELENOF
132247	ENSG00000183346	rs1598573	0.075603773	0.056391867	0.891188244	0.740839884	0.637343258	-0.433344664	0.065634538	-0.09780554	0.35297164	0.223068082	0.477905473	0.29445625	0.165785261	0.076226125	0.946318067	0.993222025	Bacteria.Firmicutes.Clostridia.Clostridiales.Peptostreptococcaceae.Intestinibacter	CABCOCO1
132248	ENSG00000183386	rs4634868	0.707828751	0.870154769	0.224311953	0.73396111	0.087822716	0.041487641	-0.35620268	0.117495177	0.233308877	0.252805767	0.290344044	0.344234221	0.453678812	0.4074916	0.883098211	0.993222025	Bacteria.Firmicutes.Clostridia.Clostridiales.Peptostreptococcaceae.Intestinibacter	FHL3
132249	ENSG00000183397	rs12608919	0.207923534	0.046148871	0.743380396	0.74600215	0.240269833	-0.358386037	-0.0792995	0.085364629	0.188899096	0.176291314	0.241194633	0.262421718	0.263190226	0.066949247	0.946318067	0.993222025	Bacteria.Firmicutes.Clostridia.Clostridiales.Peptostreptococcaceae.Intestinibacter	TEKTIP1
132250	ENSG00000183426	rs6498523	0.028074282	0.04639214	0.729313491	0.601669335	1.182619384	-0.611885909	0.263215574	-0.225870864	0.526422725	0.301334856	0.757382123	0.430586085	0.105753907	0.067123008	0.946318067	0.993222025	Bacteria.Firmicutes.Clostridia.Clostridiales.Peptostreptococcaceae.Intestinibacter	NPIPA1
132251	ENSG00000183439	rs4572834	0.07276783	0.002954928	0.777055406	0.208388882	-0.382747902	0.987047568	0.072764112	-0.496361046	0.209853761	0.319551832	0.255907295	0.390641288	0.163213793	0.011838684	0.946318067	0.993222025	Bacteria.Firmicutes.Clostridia.Clostridiales.Peptostreptococcaceae.Intestinibacter	TRIM61
132252	ENSG00000183527	rs35064900	0.062011557	0.173450495	0.539316479	0.57051407	0.424617694	-0.357574824	-0.180580629	-0.177438821	0.223607093	0.259807965	0.292622029	0.311192045	0.15174827	0.149408688	0.92531158	0.993222025	Bacteria.Firmicutes.Clostridia.Clostridiales.Peptostreptococcaceae.Intestinibacter	PSMG1
132253	ENSG00000183542	rs1841957	0.578822038	0.374553846	0.428120185	0.533876432	-0.238690605	0.232642705	-0.409057101	0.207708744	0.427829522	0.260190359	0.512986432	0.33210369	0.417639568	0.238482	0.914609291	0.993222025	Bacteria.Firmicutes.Clostridia.Clostridiales.Peptostreptococcaceae.Intestinibacter	KLRC4
132254	ENSG00000183569	rs12484552	0.875873862	0.818705263	0.354989109	0.029630287	-0.030311015	0.094331651	0.228006544	-1.08129232	0.193287063	0.409887037	0.244746451	0.486197984	0.501009928	0.392595019	0.907043407	0.980281011	Bacteria.Firmicutes.Clostridia.Clostridiales.Peptostreptococcaceae.Intestinibacter	SERHL2
132255	ENSG00000183570	rs438651	0.386709612	0.367227911	0.550486199	0.901969548	0.194316364	-0.198802924	-0.171352168	-0.036282568	0.222977527	0.218943864	0.285510709	0.293416284	0.347716141	0.235657866	0.92531158	0.993222025	Bacteria.Firmicutes.Clostridia.Clostridiales.Peptostreptococcaceae.Intestinibacter	PCBP3
132256	ENSG00000183605	rs10749291	0.048941773	0.253778707	0.003143213	0.024324491	0.536786464	-0.25961856	-1.12032912	0.710104076	0.26749348	0.225477539	0.365199087	0.307970579	0.132302655	0.188471223	0.830145274	0.980281011	Bacteria.Firmicutes.Clostridia.Clostridiales.Peptostreptococcaceae.Intestinibacter	SFXN4
132257	ENSG00000183617	rs4807507	0.059440083	0.095140446	0.770633122	0.820575088	-0.504493658	0.312077732	0.093737346	0.052268402	0.262961099	0.184275491	0.320177715	0.229524532	0.148416556	0.104049133	0.946318067	0.993222025	Bacteria.Firmicutes.Clostridia.Clostridiales.Peptostreptococcaceae.Intestinibacter	MRPL54
132258	ENSG00000183648	rs7148709	0.985844227	0.449632812	0.784324281	0.915032775	-0.003658546	-0.225165016	0.075599865	0.037964727	0.205409886	0.296027152	0.275086189	0.354450955	0.526177961	0.267680594	0.946318067	0.993222025	Bacteria.Firmicutes.Clostridia.Clostridiales.Peptostreptococcaceae.Intestinibacter	NDUFB1
132259	ENSG00000183665	rs7812911	0.293715449	0.017801507	0.20382853	0.989050119	-0.285417013	0.612255284	-0.450337127	-0.004397995	0.269626033	0.251800562	0.350830795	0.319228112	0.310725976	0.037024708	0.883098211	0.994369726	Bacteria.Firmicutes.Clostridia.Clostridiales.Peptostreptococcaceae.Intestinibacter	TRMT12
132260	ENSG00000183671	rs62195406	0.119547136	0.108438222	0.573932136	0.102619983	0.526538083	-0.377179916	0.223869299	-0.4966981	0.333790953	0.231733416	0.396139101	0.300007806	0.204361835	0.112745412	0.930210976	0.990650801	Bacteria.Firmicutes.Clostridia.Clostridiales.Peptostreptococcaceae.Intestinibacter	CMKLR2
132261	ENSG00000183688	rs12940158	0.013435894	0.008600004	0.805659367	0.906271847	0.588605857	-0.866549506	-0.078944164	0.04726331	0.231607282	0.319787519	0.319566111	0.399850836	0.075555595	0.023420532	0.946318067	0.993222025	Bacteria.Firmicutes.Clostridia.Clostridiales.Peptostreptococcaceae.Intestinibacter	RFLNB
132262	ENSG00000183722	rs7334594	0.768582592	0.386567897	0.044206887	0.306920309	0.056463088	0.348475511	-0.526127389	0.530360616	0.19110087	0.39975474	0.256403782	0.515012809	0.471080037	0.242906617	0.883098211	0.993222025	Bacteria.Firmicutes.Clostridia.Clostridiales.Peptostreptococcaceae.Intestinibacter	LHFPL6
132263	ENSG00000183726	rs3093632	0.387354818	0.454346257	0.702621462	0.897477454	-0.27225913	0.198290078	0.153795666	-0.042585041	0.312843977	0.263437581	0.401061342	0.329214674	0.347716141	0.26950271	0.945436913	0.993222025	Bacteria.Firmicutes.Clostridia.Clostridiales.Peptostreptococcaceae.Intestinibacter	TMEM50A
132264	ENSG00000183763	rs11130222	0.847218212	0.581197301	0.346524367	0.807347816	0.042180365	0.137079729	-0.276477884	0.07536555	0.218054879	0.247250992	0.291572491	0.307809299	0.494417574	0.315902641	0.907043407	0.993222025	Bacteria.Firmicutes.Clostridia.Clostridiales.Peptostreptococcaceae.Intestinibacter	TRAIP
132265	ENSG00000183779	rs34678948	0.238055735	0.313472678	0.214875626	0.166918251	0.326033497	-0.308468887	-0.422329365	0.610674669	0.273789583	0.303659375	0.337189273	0.436875234	0.276177796	0.214045831	0.883098211	0.993222025	Bacteria.Firmicutes.Clostridia.Clostridiales.Peptostreptococcaceae.Intestinibacter	ZNF703
132266	ENSG00000183793	rs149098976	0.752974234	0.996490202	0.053866867	0.058000199	0.057037996	-0.001463677	-0.452043114	0.822438561	0.180469179	0.331460198	0.230221398	0.426182143	0.46632383	0.440342325	0.883098211	0.990650801	Bacteria.Firmicutes.Clostridia.Clostridiales.Peptostreptococcaceae.Intestinibacter	NPIPA5
132267	ENSG00000183798	rs4812496	0.821048874	0.292471086	0.360752054	0.253765325	0.06189379	0.299091462	-0.308150159	-0.381826308	0.272524514	0.281810237	0.334789685	0.33160497	0.486230267	0.205563439	0.907043407	0.993222025	Bacteria.Firmicutes.Clostridia.Clostridiales.Peptostreptococcaceae.Intestinibacter	EMILIN3
132268	ENSG00000183828	rs2072675	0.004948735	0.01773433	0.70560457	0.196095368	-0.841963387	0.539382005	-0.142192104	0.356479198	0.28936784	0.221693638	0.37475081	0.272917729	0.042734518	0.036979322	0.945767404	0.993222025	Bacteria.Firmicutes.Clostridia.Clostridiales.Peptostreptococcaceae.Intestinibacter	NUDT14
132269	ENSG00000183833	rs71325399	0.005158405	6.03519507792098e-06	0.513522123	0.593630285	-0.450698356	1.507065368	0.129130816	-0.220438343	0.155684131	0.305844873	0.196556256	0.411089428	0.043636806	0.000146882	0.924178931	0.993222025	Bacteria.Firmicutes.Clostridia.Clostridiales.Peptostreptococcaceae.Intestinibacter	CFAP91
132270	ENSG00000183840	rs4358176	0.123087806	0.032813591	0.01611755	0.00302324	-0.422537617	0.487150754	0.862439282	-0.968445495	0.270469349	0.223369125	0.349070348	0.314323954	0.206646665	0.054640914	0.883098211	0.913673107	Bacteria.Firmicutes.Clostridia.Clostridiales.Peptostreptococcaceae.Intestinibacter	GPR39
132271	ENSG00000183844	rs11909649	0.35606038	0.913732228	0.056126231	0.212694322	-0.174603579	-0.046652579	0.471971275	-0.669818379	0.187843313	0.428971367	0.242682093	0.532213971	0.337255766	0.420259903	0.883098211	0.993222025	Bacteria.Firmicutes.Clostridia.Clostridiales.Peptostreptococcaceae.Intestinibacter	FAM3B
132272	ENSG00000183891	rs111575146	0.300575738	0.000485119	0.315525681	0.960759644	-0.177943465	1.118145033	-0.215322859	0.022280402	0.170523283	0.304344067	0.212873885	0.451108059	0.314111486	0.003282327	0.899544711	0.994369726	Bacteria.Firmicutes.Clostridia.Clostridiales.Peptostreptococcaceae.Intestinibacter	TTC32
132273	ENSG00000183963	rs9621187	0.459513718	0.773288174	0.255852035	0.959267559	0.240569746	0.077982706	-0.441986406	-0.016720768	0.32331466	0.269575633	0.385558968	0.326131237	0.375292767	0.377525094	0.897203139	0.994369726	Bacteria.Firmicutes.Clostridia.Clostridiales.Peptostreptococcaceae.Intestinibacter	SMTN
132274	ENSG00000184005	rs484299	0.489076965	0.629772661	0.942917665	0.581015319	0.206260517	-0.129913624	-0.028664862	-0.209491701	0.296465581	0.268228176	0.398784523	0.377678357	0.386553653	0.332120162	0.947568581	0.993222025	Bacteria.Firmicutes.Clostridia.Clostridiales.Peptostreptococcaceae.Intestinibacter	ST6GALNAC3
132275	ENSG00000184007	rs677429	0.633512447	0.615173434	0.506108462	0.073595345	-0.090920873	-0.287342109	-0.167478501	1.134327354	0.189795054	0.568843691	0.250485549	0.623771066	0.431556218	0.326639482	0.923343516	0.990650801	Bacteria.Firmicutes.Clostridia.Clostridiales.Peptostreptococcaceae.Intestinibacter	PTP4A2
132276	ENSG00000184117	rs465742	0.323244739	0.515837884	0.711812825	0.993625066	0.426379437	-0.167920463	-0.225767312	0.00286737	0.428360337	0.257016202	0.608468293	0.357497482	0.323804229	0.293366398	0.946318067	0.99497373	Bacteria.Firmicutes.Clostridia.Clostridiales.Peptostreptococcaceae.Intestinibacter	NIPSNAP1
132277	ENSG00000184156	rs2597367	0.532558416	0.538457886	0.14019332	0.105380793	0.508644761	-0.274751216	1.462546719	-0.886748038	0.810646041	0.444277409	0.979396147	0.53997952	0.401632978	0.302035251	0.883098211	0.990650801	Bacteria.Firmicutes.Clostridia.Clostridiales.Peptostreptococcaceae.Intestinibacter	KCNQ3
132278	ENSG00000184164	rs7410601	0.826992714	0.426588809	0.701487505	0.842148871	-0.050353336	0.287616869	-0.115216556	-0.08504045	0.229459852	0.359492864	0.299256572	0.425322067	0.48827687	0.258684006	0.945436913	0.993222025	Bacteria.Firmicutes.Clostridia.Clostridiales.Peptostreptococcaceae.Intestinibacter	CRELD2
132279	ENSG00000184206	rs7162248	0.000784766	0.000484965	0.635496894	0.551732118	1.769660897	-1.075783188	-0.363411693	0.258308755	0.502218493	0.29280593	0.763077363	0.431752172	0.01290446	0.003282327	0.93783103	0.993222025	Bacteria.Firmicutes.Clostridia.Clostridiales.Peptostreptococcaceae.Intestinibacter	GOLGA6L4
132280	ENSG00000184207	rs160545	0.108430602	0.088504253	0.520541541	0.427026951	-0.476745761	0.488728453	-0.24805713	0.288908797	0.292898659	0.282618169	0.38397822	0.361451667	0.194696073	0.099086728	0.92531158	0.993222025	Bacteria.Firmicutes.Clostridia.Clostridiales.Peptostreptococcaceae.Intestinibacter	PGP
132281	ENSG00000184220	rs2316263	0.404278276	0.189120727	0.842416952	0.485990952	-0.231108122	0.313455903	0.069408989	-0.221609355	0.275299873	0.236197326	0.347741343	0.316268459	0.355964546	0.157492498	0.946318067	0.993222025	Bacteria.Firmicutes.Clostridia.Clostridiales.Peptostreptococcaceae.Intestinibacter	CMSS1
132282	ENSG00000184227	rs8018967	0.042405772	0.000296371	0.970570813	0.213739782	0.465515284	-0.792514435	-0.010749784	0.337895309	0.224859011	0.207220909	0.290262163	0.26910102	0.126550422	0.002301266	0.949681801	0.993222025	Bacteria.Firmicutes.Clostridia.Clostridiales.Peptostreptococcaceae.Intestinibacter	ACOT1
132283	ENSG00000184271	rs7398442	0.178032252	0.175280764	0.10172612	0.154142714	0.576462706	-0.345346561	-0.842978289	0.448561125	0.423378546	0.252006739	0.507809647	0.311098846	0.243744529	0.150396956	0.883098211	0.993222025	Bacteria.Firmicutes.Clostridia.Clostridiales.Peptostreptococcaceae.Intestinibacter	POU6F1
132284	ENSG00000184292	rs232844	0.651629603	0.441714781	0.613375497	0.421867724	0.11607088	-0.274945173	-0.156847927	0.348665355	0.255889783	0.35520901	0.308932332	0.431357593	0.437904752	0.264706322	0.932719936	0.993222025	Bacteria.Firmicutes.Clostridia.Clostridiales.Peptostreptococcaceae.Intestinibacter	TACSTD2
132285	ENSG00000184363	rs10902152	0.770274394	0.559116063	0.701063906	0.383028945	0.099479693	-0.134164195	-0.174522716	0.266156155	0.339245525	0.22848851	0.452619308	0.303043827	0.471617129	0.308127391	0.945436913	0.993222025	Bacteria.Firmicutes.Clostridia.Clostridiales.Peptostreptococcaceae.Intestinibacter	PKP3
132286	ENSG00000184402	rs11907192	0.442436305	0.004478145	0.714437051	0.209056244	-0.125249091	0.876819232	-0.073619733	0.546678339	0.162069808	0.29774125	0.200323644	0.430880582	0.369550747	0.015602826	0.946318067	0.993222025	Bacteria.Firmicutes.Clostridia.Clostridiales.Peptostreptococcaceae.Intestinibacter	SS18L1
132287	ENSG00000184428	rs12680237	0.750758678	0.323066158	0.753479768	0.179902012	-0.082119479	0.25639951	0.105446541	-0.474521569	0.257437752	0.257494937	0.334342368	0.350032351	0.465976462	0.21831575	0.946318067	0.993222025	Bacteria.Firmicutes.Clostridia.Clostridiales.Peptostreptococcaceae.Intestinibacter	TOP1MT
132288	ENSG00000184434	rs6475950	0.971831271	0.785470003	0.799897674	0.943283294	0.020432958	-0.089857226	0.20053172	0.032114174	0.576423145	0.328755992	0.787883234	0.4496564	0.522831233	0.381485583	0.946318067	0.993222025	Bacteria.Firmicutes.Clostridia.Clostridiales.Peptostreptococcaceae.Intestinibacter	LRRC19
132289	ENSG00000184454	rs6702180	0.135968167	0.002766502	0.698549732	0.674656022	-0.342138015	0.806633611	-0.108513889	0.146130865	0.226627738	0.259260079	0.278958108	0.346551333	0.215373081	0.011306003	0.945436913	0.993222025	Bacteria.Firmicutes.Clostridia.Clostridiales.Peptostreptococcaceae.Intestinibacter	NCMAP
132290	ENSG00000184465	rs4073926	0.334301464	0.35171074	0.957170638	0.995302878	0.170071037	-0.213047004	-0.01150945	-0.001617715	0.174841763	0.227126113	0.213485874	0.273739459	0.32788132	0.229401654	0.947568581	0.995179343	Bacteria.Firmicutes.Clostridia.Clostridiales.Peptostreptococcaceae.Intestinibacter	WDR27
132291	ENSG00000184470	rs13306278	0.200137874	0.048936842	0.846202274	0.952273783	0.251588878	-0.716618581	-0.050281893	0.025509625	0.194380664	0.357100083	0.258197364	0.42457223	0.256554464	0.069449134	0.946318067	0.99379481	Bacteria.Firmicutes.Clostridia.Clostridiales.Peptostreptococcaceae.Intestinibacter	TXNRD2
132292	ENSG00000184500	rs7644769	0.339040815	0.300553824	0.656099108	0.565778801	0.242671556	-0.259346456	-0.135651601	-0.193130731	0.251955606	0.248520435	0.303223797	0.334582528	0.329238909	0.208992323	0.9401027	0.993222025	Bacteria.Firmicutes.Clostridia.Clostridiales.Peptostreptococcaceae.Intestinibacter	PROS1
132293	ENSG00000184517	rs12930876	0.580734141	0.70085544	0.591978829	0.920173481	0.119635398	-0.115490581	-0.155777443	-0.037426707	0.21552188	0.299301733	0.289207906	0.37201534	0.418069566	0.355212998	0.930210976	0.993222025	Bacteria.Firmicutes.Clostridia.Clostridiales.Peptostreptococcaceae.Intestinibacter	ZFP1
132294	ENSG00000184545	rs61869695	0.800720946	0.773108944	0.321402616	0.839452129	-0.083708944	-0.077566903	0.41511085	-0.069431951	0.330278812	0.267920345	0.415442762	0.341344415	0.481056081	0.377525094	0.902809427	0.993222025	Bacteria.Firmicutes.Clostridia.Clostridiales.Peptostreptococcaceae.Intestinibacter	DUSP8
132295	ENSG00000184574	rs76074533	0.386580342	0.049613524	0.582958448	0.704006736	0.212465506	-0.763482527	0.186786463	0.186850982	0.243736875	0.381623022	0.338486674	0.489658416	0.347716141	0.070002663	0.930210976	0.993222025	Bacteria.Firmicutes.Clostridia.Clostridiales.Peptostreptococcaceae.Intestinibacter	LPAR5
132296	ENSG00000184619	rs8074318	0.003278623	0.003796582	0.343499052	0.641415345	0.748639	-0.540383	-0.298055781	0.105941771	0.245194569	0.179973344	0.312349847	0.226415708	0.033688652	0.014006236	0.907043407	0.993222025	Bacteria.Firmicutes.Clostridia.Clostridiales.Peptostreptococcaceae.Intestinibacter	KRBA2
132297	ENSG00000184708	rs9619187	0.660568223	0.975040235	0.77680108	0.279794568	0.127548042	0.007975877	0.104082	-0.350530801	0.289126129	0.253942389	0.365621846	0.32162634	0.440881733	0.435440515	0.946318067	0.993222025	Bacteria.Firmicutes.Clostridia.Clostridiales.Peptostreptococcaceae.Intestinibacter	EIF4ENIF1
132298	ENSG00000184730	rs151174	0.94670922	0.160924361	0.286553769	0.796234432	-0.016422462	0.313957938	-0.328891989	0.073910593	0.244751384	0.221385957	0.306077217	0.285054922	0.516070842	0.142350224	0.897939394	0.993222025	Bacteria.Firmicutes.Clostridia.Clostridiales.Peptostreptococcaceae.Intestinibacter	APOBR
132299	ENSG00000184743	rs74383103	0.492571362	0.053016316	0.922575495	0.226162433	-0.138551822	0.839298772	0.025369511	-0.653027373	0.200762883	0.425882388	0.2600185	0.534440835	0.388391526	0.073092921	0.946807249	0.993222025	Bacteria.Firmicutes.Clostridia.Clostridiales.Peptostreptococcaceae.Intestinibacter	ATL3
132300	ENSG00000184792	rs136360	0.066237204	0.067171073	0.899776385	0.980259222	1.682904103	-0.889396605	-0.12422497	-0.013213363	0.900797724	0.477740001	0.98250559	0.531953333	0.155921679	0.08456879	0.946318067	0.994369726	Bacteria.Firmicutes.Clostridia.Clostridiales.Peptostreptococcaceae.Intestinibacter	OSBP2
132301	ENSG00000184840	rs1843633	0.523636702	0.245334115	0.713448843	0.972627329	-0.174538382	0.244433002	-0.124466912	-0.009510936	0.272198901	0.208497726	0.337458915	0.276114137	0.397706834	0.184949153	0.946318067	0.994369726	Bacteria.Firmicutes.Clostridia.Clostridiales.Peptostreptococcaceae.Intestinibacter	TMED9
132302	ENSG00000184898	rs2880489	0.561900123	0.195169634	0.285254284	0.642077158	-0.133267986	0.274435322	-0.318530675	0.124306041	0.228583903	0.209665184	0.295629168	0.26619247	0.412096098	0.159762128	0.897939394	0.993222025	Bacteria.Firmicutes.Clostridia.Clostridiales.Peptostreptococcaceae.Intestinibacter	RBM43
132303	ENSG00000184903	rs2529484	0.016369515	0.005850029	0.929819066	0.842446734	0.820805782	-0.662062868	-0.038529183	0.06102787	0.333039875	0.232297555	0.435778918	0.30581024	0.083228867	0.018415317	0.946807249	0.993222025	Bacteria.Firmicutes.Clostridia.Clostridiales.Peptostreptococcaceae.Intestinibacter	IMMP2L
132304	ENSG00000184916	rs11160835	0.087679846	0.007143707	0.703989984	0.478705623	-0.409504368	0.77709044	0.115900812	-0.252964973	0.236177652	0.279743235	0.303709581	0.355038976	0.177034945	0.02086982	0.945767404	0.993222025	Bacteria.Firmicutes.Clostridia.Clostridiales.Peptostreptococcaceae.Intestinibacter	JAG2
132305	ENSG00000184939	rs1170439	0.762322003	0.978143311	0.827352899	0.51200816	0.121527059	-0.006559845	0.126088322	-0.2215836	0.400147157	0.23851922	0.57580215	0.336069933	0.469294675	0.436261838	0.946318067	0.993222025	Bacteria.Firmicutes.Clostridia.Clostridiales.Peptostreptococcaceae.Intestinibacter	ZFP90
132306	ENSG00000184988	rs13851	0.301319923	0.105681461	0.916783082	0.645346216	-0.278644661	0.397006198	0.03301215	-0.151050437	0.26744011	0.241967311	0.31471971	0.326673653	0.314386968	0.110891617	0.946807249	0.993222025	Bacteria.Firmicutes.Clostridia.Clostridiales.Peptostreptococcaceae.Intestinibacter	TMEM106A
132307	ENSG00000184995	rs10125074	0.336569874	0.456899293	0.899285041	0.486143173	-0.272642521	0.19122087	-0.045724535	0.225787042	0.281618753	0.255495329	0.359865264	0.322343547	0.328729916	0.270623307	0.946318067	0.993222025	Bacteria.Firmicutes.Clostridia.Clostridiales.Peptostreptococcaceae.Intestinibacter	IFNE
132308	ENSG00000185033	rs3829490	0.742301841	0.373083137	0.560598404	0.367679117	0.07302532	-0.250010366	0.154880057	-0.342432859	0.221146879	0.278749968	0.264769395	0.377482695	0.464251251	0.238010268	0.92531158	0.993222025	Bacteria.Firmicutes.Clostridia.Clostridiales.Peptostreptococcaceae.Intestinibacter	SEMA4B
132309	ENSG00000185043	rs8028268	0.438970304	0.988146881	0.096611928	0.276280758	-0.148877196	0.004684512	0.421518398	-0.46908484	0.191181874	0.314112449	0.250027139	0.427240426	0.368639538	0.438325689	0.883098211	0.993222025	Bacteria.Firmicutes.Clostridia.Clostridiales.Peptostreptococcaceae.Intestinibacter	CIB1
132310	ENSG00000185100	rs4983542	0.395087205	0.278455228	0.036250259	0.515756388	-0.161988191	-0.379918955	0.529144983	-0.311592502	0.189216323	0.347612581	0.247452315	0.476825301	0.351905065	0.199847156	0.883098211	0.993222025	Bacteria.Firmicutes.Clostridia.Clostridiales.Peptostreptococcaceae.Intestinibacter	ADSS1
132311	ENSG00000185105	rs34319293	0.023916658	0.001382968	0.557297485	0.328345031	0.567630012	-0.717730792	-0.184455293	0.277235328	0.24544309	0.214767034	0.312684827	0.28149739	0.096779693	0.007091466	0.92531158	0.993222025	Bacteria.Firmicutes.Clostridia.Clostridiales.Peptostreptococcaceae.Intestinibacter	MYADML2
132312	ENSG00000185129	rs10515508	0.066577125	0.015485589	0.24964363	0.082339661	0.395933941	-0.915913699	-0.323948158	0.727089297	0.212201462	0.368380026	0.278879696	0.412056698	0.155921679	0.033504267	0.897203139	0.990650801	Bacteria.Firmicutes.Clostridia.Clostridiales.Peptostreptococcaceae.Intestinibacter	PURA
132313	ENSG00000185163	rs60927391	0.084761331	0.003305585	0.904138795	0.390563276	-0.312331811	0.816435004	-0.027556926	-0.274374458	0.178430654	0.267645981	0.227921037	0.317427038	0.175061185	0.012803159	0.946318067	0.993222025	Bacteria.Firmicutes.Clostridia.Clostridiales.Peptostreptococcaceae.Intestinibacter	DDX51
132314	ENSG00000185164	rs149458579	0.117210427	0.287539629	0.405342718	0.590047976	0.318725028	-0.336843126	-0.219514041	-0.233043541	0.200748189	0.314124321	0.262085133	0.430405718	0.202851713	0.203236186	0.914609291	0.993222025	Bacteria.Firmicutes.Clostridia.Clostridiales.Peptostreptococcaceae.Intestinibacter	NOMO2
132315	ENSG00000185238	rs10833327	0.503351009	0.545782027	0.403480895	0.490172498	0.472155	-0.257037448	-0.709363537	0.363263481	0.701597188	0.423261501	0.843565905	0.523455431	0.393413913	0.304440557	0.914609291	0.993222025	Bacteria.Firmicutes.Clostridia.Clostridiales.Peptostreptococcaceae.Intestinibacter	PRMT3
132316	ENSG00000185250	rs1048203	0.528412968	0.374153324	0.789160955	0.761707615	0.171861924	-0.2521623	-0.094351235	0.116787687	0.271146303	0.281783504	0.35139466	0.383519003	0.399325461	0.238320041	0.946318067	0.993222025	Bacteria.Firmicutes.Clostridia.Clostridiales.Peptostreptococcaceae.Intestinibacter	PPIL6
132317	ENSG00000185261	rs2047318	0.636699918	0.121397275	0.422153736	0.896263619	-0.109448126	0.549448452	-0.231068095	0.056963103	0.230636759	0.350088379	0.286047139	0.435185733	0.432732954	0.120335553	0.914609291	0.993222025	Bacteria.Firmicutes.Clostridia.Clostridiales.Peptostreptococcaceae.Intestinibacter	KIAA0825
132318	ENSG00000185272	rs2822443	0.987371871	0.826251653	0.291393451	0.283774985	-0.00340938	0.070939375	-0.293297257	0.412375425	0.214579187	0.32186878	0.275729061	0.381542546	0.526692178	0.394985856	0.897939394	0.993222025	Bacteria.Firmicutes.Clostridia.Clostridiales.Peptostreptococcaceae.Intestinibacter	RBM11
132319	ENSG00000185344	rs67516712	0.036469151	0.005595847	0.647316555	0.541313871	-0.527930534	0.823227084	-0.145604549	-0.209809931	0.247183668	0.28724282	0.316787482	0.341672262	0.118340798	0.017828858	0.93949011	0.993222025	Bacteria.Firmicutes.Clostridia.Clostridiales.Peptostreptococcaceae.Intestinibacter	ATP6V0A2
132320	ENSG00000185437	rs75832343	0.525805987	0.058976852	0.65324909	0.513710657	-0.127167698	0.812899068	-0.113818435	-0.372599522	0.199366353	0.4229199	0.252180705	0.567406587	0.398583173	0.078276315	0.93949011	0.993222025	Bacteria.Firmicutes.Clostridia.Clostridiales.Peptostreptococcaceae.Intestinibacter	SH3BGR
132321	ENSG00000185480	rs10860842	0.256113116	0.964605585	0.169762551	0.901488392	0.264236321	0.015410522	-0.410243719	-0.051953821	0.230629728	0.345944593	0.295484638	0.418086544	0.284849905	0.432844265	0.883098211	0.993222025	Bacteria.Firmicutes.Clostridia.Clostridiales.Peptostreptococcaceae.Intestinibacter	PARPBP
132322	ENSG00000185565	rs10934388	0.061490506	0.024855398	0.007113504	0.001054694	-0.741290675	0.676653144	1.422605874	-1.324686589	0.389567883	0.294594716	0.51183673	0.386258942	0.151038189	0.045358365	0.830145274	0.913673107	Bacteria.Firmicutes.Clostridia.Clostridiales.Peptostreptococcaceae.Intestinibacter	LSAMP
132323	ENSG00000185615	rs58846708	0.427349989	0.097394051	0.769645226	0.713439992	-0.147992061	0.612007326	-0.071708075	0.179902202	0.18528185	0.36388633	0.243851084	0.487741177	0.363784338	0.105348044	0.946318067	0.993222025	Bacteria.Firmicutes.Clostridia.Clostridiales.Peptostreptococcaceae.Intestinibacter	PDIA2
132324	ENSG00000185619	rs7376288	0.089806314	0.064496566	0.760411014	0.807381471	-0.508350162	0.368234471	0.146908875	-0.071848193	0.295191222	0.195798527	0.479739451	0.29349597	0.178572757	0.082099098	0.946318067	0.993222025	Bacteria.Firmicutes.Clostridia.Clostridiales.Peptostreptococcaceae.Intestinibacter	PCGF3
132325	ENSG00000185716	rs8055712	0.374345638	0.685518685	0.295769969	0.869716125	0.141991321	-0.111808773	-0.212170648	0.056669303	0.15873515	0.274874788	0.201294041	0.344142238	0.343790395	0.350742308	0.897939394	0.993222025	Bacteria.Firmicutes.Clostridia.Clostridiales.Peptostreptococcaceae.Intestinibacter	MOSMO
132326	ENSG00000185808	rs11701388	0.08676166	0.081445738	0.845004371	0.947749182	0.695973213	-0.443062288	-0.098296501	-0.02126694	0.40020507	0.250341947	0.500800539	0.323268727	0.175542226	0.095019836	0.946318067	0.993222025	Bacteria.Firmicutes.Clostridia.Clostridiales.Peptostreptococcaceae.Intestinibacter	PIGP
132327	ENSG00000185818	rs450274	0.057610857	0.074370623	0.685566267	0.750559623	-1.115369788	0.583169902	0.34698049	-0.147453898	0.577053586	0.321570588	0.853166116	0.46187389	0.146268338	0.09002948	0.944795774	0.993222025	Bacteria.Firmicutes.Clostridia.Clostridiales.Peptostreptococcaceae.Intestinibacter	NAT8L
132328	ENSG00000185864	rs798800	0.013512229	0.003080724	0.321256008	0.258369076	-0.430867623	1.078046687	0.229974531	-0.516897558	0.169685475	0.350629936	0.23008816	0.453322149	0.075767759	0.012192884	0.902809427	0.993222025	Bacteria.Firmicutes.Clostridia.Clostridiales.Peptostreptococcaceae.Intestinibacter	NPIPB4
132329	ENSG00000185880	rs3100142	0.335232859	0.384700906	0.819806707	0.765512473	-0.492761399	0.253512602	-0.145975499	0.109854886	0.507568248	0.289670569	0.638235457	0.366791517	0.328338026	0.242279314	0.946318067	0.993222025	Bacteria.Firmicutes.Clostridia.Clostridiales.Peptostreptococcaceae.Intestinibacter	TRIM69
132330	ENSG00000185917	rs3787728	0.276937417	0.170753494	0.399317861	0.467401631	0.429579159	-0.342398077	0.394136485	-0.213544747	0.391799022	0.247198726	0.464553608	0.292123913	0.300463771	0.147746136	0.914609291	0.993222025	Bacteria.Firmicutes.Clostridia.Clostridiales.Peptostreptococcaceae.Intestinibacter	SETD4
132331	ENSG00000186020	rs1985980	0.306117092	0.41457809	0.705681407	0.903513497	0.274486044	-0.154501556	-0.151535762	-0.03426741	0.266097013	0.188159002	0.399485739	0.281576968	0.317535241	0.253867346	0.945767404	0.993222025	Bacteria.Firmicutes.Clostridia.Clostridiales.Peptostreptococcaceae.Intestinibacter	ZNF529
132332	ENSG00000186026	rs8105003	0.358560023	0.290331263	0.41065077	0.432915119	-0.507788551	0.322473844	-0.60997976	0.323619134	0.549159095	0.302485506	0.736612094	0.4101051	0.337881535	0.204411898	0.914609291	0.993222025	Bacteria.Firmicutes.Clostridia.Clostridiales.Peptostreptococcaceae.Intestinibacter	ZNF284
132333	ENSG00000186063	rs17465982	0.743217236	0.374745952	0.207944426	0.629166218	-0.133864341	0.254794982	-0.662811814	0.170932052	0.406888801	0.285081066	0.521124	0.352292344	0.464557199	0.238511184	0.883098211	0.993222025	Bacteria.Firmicutes.Clostridia.Clostridiales.Peptostreptococcaceae.Intestinibacter	AIDA
132334	ENSG00000186088	rs6970927	0.882515679	0.828946268	0.441846123	0.527081456	-0.103499679	0.086088472	-0.707196421	0.328578862	0.697611563	0.396858325	0.913910016	0.516723631	0.502830755	0.395925785	0.914609291	0.993222025	Bacteria.Firmicutes.Clostridia.Clostridiales.Peptostreptococcaceae.Intestinibacter	GSAP
132335	ENSG00000186115	rs10775621	0.16197021	0.010759608	0.337860914	0.671514536	0.319834204	-0.509831098	0.275892313	-0.108560474	0.226101589	0.194142146	0.285743515	0.254836231	0.232616552	0.026785888	0.907043407	0.993222025	Bacteria.Firmicutes.Clostridia.Clostridiales.Peptostreptococcaceae.Intestinibacter	CYP4F2
132336	ENSG00000186184	rs499852	0.448980153	0.422202467	0.796068729	0.710739737	0.328066512	-0.259702069	-0.13857366	0.147397009	0.430689835	0.321528051	0.534000141	0.395707121	0.371482144	0.256883906	0.946318067	0.993222025	Bacteria.Firmicutes.Clostridia.Clostridiales.Peptostreptococcaceae.Intestinibacter	POLR1D
132337	ENSG00000186204	rs17682485	0.638677151	0.466154411	0.402914872	0.63884196	0.131290229	-0.200334434	0.303028375	-0.156780083	0.278298132	0.27328334	0.359921614	0.33249299	0.433419628	0.274555784	0.914609291	0.993222025	Bacteria.Firmicutes.Clostridia.Clostridiales.Peptostreptococcaceae.Intestinibacter	CYP4F12
132338	ENSG00000186230	rs34891421	0.187263492	0.116996526	0.14193043	0.677411915	0.257640154	-0.59845131	-0.362140567	0.208498295	0.193313168	0.376708832	0.243587789	0.498942645	0.249230592	0.117824998	0.883098211	0.993222025	Bacteria.Firmicutes.Clostridia.Clostridiales.Peptostreptococcaceae.Intestinibacter	ZNF749
132339	ENSG00000186283	rs1128952	0.021419553	9.10323556383606e-05	0.051655648	0.004468851	0.459525899	-0.903597511	-0.522141237	0.936602357	0.194921153	0.216525103	0.263378015	0.317962977	0.092809764	0.001052756	0.883098211	0.913673107	Bacteria.Firmicutes.Clostridia.Clostridiales.Peptostreptococcaceae.Intestinibacter	TOR3A
132340	ENSG00000186395	rs2071398	0.929947827	0.100715356	0.506953959	0.027277656	0.017043013	-0.631514923	-0.170187797	0.958935318	0.193117853	0.379275934	0.255046183	0.424590892	0.512901673	0.108044591	0.923343516	0.980281011	Bacteria.Firmicutes.Clostridia.Clostridiales.Peptostreptococcaceae.Intestinibacter	KRT10
132341	ENSG00000186409	rs10890206	0.905374102	0.408823195	0.385520435	0.304429488	0.021413628	0.149132368	-0.209106879	0.268304577	0.179433843	0.179387179	0.239346142	0.259191061	0.50738475	0.251464523	0.914609291	0.993222025	Bacteria.Firmicutes.Clostridia.Clostridiales.Peptostreptococcaceae.Intestinibacter	CCDC30
132342	ENSG00000186446	rs56084453	0.429069814	0.003147152	0.504647761	0.148541168	-0.16172914	0.836371484	-0.170659626	-0.525005158	0.203239347	0.272674197	0.254366039	0.359084299	0.364694751	0.012365752	0.923343516	0.993222025	Bacteria.Firmicutes.Clostridia.Clostridiales.Peptostreptococcaceae.Intestinibacter	ZNF501
132343	ENSG00000186448	rs10212378	0.026093709	0.000795375	0.214107731	0.013005588	-0.609450056	0.827411891	0.42612244	-0.781003905	0.267670282	0.235097503	0.3396414	0.30580656	0.101810673	0.004699087	0.883098211	0.919683239	Bacteria.Firmicutes.Clostridia.Clostridiales.Peptostreptococcaceae.Intestinibacter	ZNF197
132344	ENSG00000186453	rs7563958	0.192628191	0.140103513	0.225773234	0.113199496	0.467263133	-0.385741147	0.543502258	-0.520871263	0.354927187	0.258252523	0.444427878	0.324399737	0.251026955	0.130549281	0.883098211	0.990650801	Bacteria.Firmicutes.Clostridia.Clostridiales.Peptostreptococcaceae.Intestinibacter	FAM228A
132345	ENSG00000186468	rs73138787	0.188699674	0.16053283	0.584537884	0.140779687	0.310894172	-0.359005196	0.160028588	-0.458436459	0.234041063	0.252910458	0.291219961	0.307454108	0.249479391	0.142264637	0.930210976	0.993222025	Bacteria.Firmicutes.Clostridia.Clostridiales.Peptostreptococcaceae.Intestinibacter	RPS23
132346	ENSG00000186470	rs58825580	0.026551649	0.000694752	0.272632874	0.251149896	0.344852191	-1.623656528	-0.220010054	0.596469577	0.15193901	0.455817029	0.198852775	0.515139336	0.102983221	0.004242966	0.897939394	0.993222025	Bacteria.Firmicutes.Clostridia.Clostridiales.Peptostreptococcaceae.Intestinibacter	BTN3A2
132347	ENSG00000186472	rs7797486	0.292817273	0.130547569	0.500727404	0.333772407	-0.336717195	0.409813887	0.294526595	-0.346086639	0.317491596	0.267624488	0.434964195	0.355402821	0.309964849	0.125121979	0.923343516	0.993222025	Bacteria.Firmicutes.Clostridia.Clostridiales.Peptostreptococcaceae.Intestinibacter	PCLO
132348	ENSG00000186474	rs3745540	0.023066888	0.013564124	0.799403663	0.643690759	0.687594448	-0.688663647	-0.097348723	0.152801183	0.295429504	0.271369327	0.381517391	0.328808436	0.09546525	0.030761943	0.946318067	0.993222025	Bacteria.Firmicutes.Clostridia.Clostridiales.Peptostreptococcaceae.Intestinibacter	KLK12
132349	ENSG00000186479	rs272626	0.818444748	0.52273085	0.400103544	0.694771454	0.067585154	0.16799581	-0.307953913	0.130576659	0.29323994	0.261423131	0.363582405	0.33129929	0.485714038	0.296065218	0.914609291	0.993222025	Bacteria.Firmicutes.Clostridia.Clostridiales.Peptostreptococcaceae.Intestinibacter	RGS7BP
132350	ENSG00000186522	rs6726252	0.03649383	0.04875692	0.122929005	0.435422589	0.509488234	-0.384191931	-0.504964769	0.220566192	0.238581265	0.191290575	0.323092035	0.281048075	0.118340798	0.06940822	0.883098211	0.993222025	Bacteria.Firmicutes.Clostridia.Clostridiales.Peptostreptococcaceae.Intestinibacter	SEPTIN10
132351	ENSG00000186523	rs142092878	0.714040173	0.319080859	0.180802702	0.355895894	-0.09253076	0.366889953	-0.425536747	0.453314087	0.251415812	0.365412418	0.314557139	0.487519868	0.455216593	0.216653256	0.883098211	0.993222025	Bacteria.Firmicutes.Clostridia.Clostridiales.Peptostreptococcaceae.Intestinibacter	FAM86B1
132352	ENSG00000186529	rs2178775	0.935865005	0.416693876	0.01046174	0.019592996	0.020152914	-0.196756162	0.790557126	-0.698547617	0.249478533	0.240713852	0.29983389	0.291872328	0.513983384	0.254707453	0.883098211	0.938843763	Bacteria.Firmicutes.Clostridia.Clostridiales.Peptostreptococcaceae.Intestinibacter	CYP4F3
132353	ENSG00000186532	rs35063956	0.043432974	0.0599117	0.669631975	0.820049492	-0.441337836	0.60278124	0.11419725	0.083791705	0.214269365	0.314789763	0.266442991	0.366857997	0.127034392	0.079115265	0.944795774	0.993222025	Bacteria.Firmicutes.Clostridia.Clostridiales.Peptostreptococcaceae.Intestinibacter	SMYD4
132354	ENSG00000186625	rs9767555	0.739598558	0.959682187	0.449829761	0.990769499	0.078170058	-0.012350051	-0.252802012	-0.003728753	0.234176309	0.243361753	0.332506941	0.321068892	0.463150938	0.431741715	0.914609291	0.994369726	Bacteria.Firmicutes.Clostridia.Clostridiales.Peptostreptococcaceae.Intestinibacter	KATNA1
132355	ENSG00000186638	rs67806641	0.548888706	0.031198567	0.200056213	0.843593039	-0.142768783	0.522398885	-0.375798946	0.057605637	0.236931564	0.237207888	0.290293521	0.290805683	0.407418982	0.052827405	0.883098211	0.993222025	Bacteria.Firmicutes.Clostridia.Clostridiales.Peptostreptococcaceae.Intestinibacter	KIF24
132356	ENSG00000186665	rs71382158	0.14667683	0.111075929	0.993729516	0.932403703	-0.534332908	0.489946205	0.003517613	0.031877219	0.36375813	0.303303887	0.445873987	0.37436451	0.22280477	0.11398481	0.952181996	0.993222025	Bacteria.Firmicutes.Clostridia.Clostridiales.Peptostreptococcaceae.Intestinibacter	C17orf58
132357	ENSG00000186792	rs13100173	0.105825618	0.1946099	0.734531157	0.177270636	0.47628846	-0.339172265	0.12467392	-0.446384163	0.290410692	0.258794489	0.366082255	0.32725984	0.192246328	0.159681767	0.946318067	0.993222025	Bacteria.Firmicutes.Clostridia.Clostridiales.Peptostreptococcaceae.Intestinibacter	HYAL3
132358	ENSG00000186862	rs3824784	0.151154363	0.384443983	0.178394439	0.781936743	-0.474449072	0.255325391	0.53810284	-0.098148416	0.326627886	0.291583356	0.395540034	0.353121662	0.226278599	0.24222542	0.883098211	0.993222025	Bacteria.Firmicutes.Clostridia.Clostridiales.Peptostreptococcaceae.Intestinibacter	PDZD7
132359	ENSG00000186910	rs1956720	8.55408062175441e-05	1.03143686672225e-05	0.544217711	0.681028823	1.37796014	-0.910600931	0.262317677	-0.1055694	0.328778794	0.190395073	0.430274465	0.255669447	0.003167546	0.000218425	0.92531158	0.993222025	Bacteria.Firmicutes.Clostridia.Clostridiales.Peptostreptococcaceae.Intestinibacter	SERPINA11
132360	ENSG00000187024	rs550045	0.334763556	0.257621462	0.949017413	0.625505297	0.256544438	-0.254139466	0.020668254	-0.135594481	0.263994951	0.222528533	0.321994873	0.276500146	0.328170534	0.190216412	0.947568581	0.993222025	Bacteria.Firmicutes.Clostridia.Clostridiales.Peptostreptococcaceae.Intestinibacter	PTRH1
132361	ENSG00000187037	rs6954436	0.413188841	0.577779961	0.707557231	0.625319514	0.188249265	-0.152766564	-0.113385197	-0.173971781	0.228573845	0.273067492	0.300924423	0.354567053	0.359766032	0.314674537	0.946241608	0.993222025	Bacteria.Firmicutes.Clostridia.Clostridiales.Peptostreptococcaceae.Intestinibacter	GPR141
132362	ENSG00000187049	rs7607	0.090341656	0.093289494	0.210712486	0.281330424	1.058201948	-0.587451187	-1.035152668	0.505113227	0.615528687	0.34489028	0.818892285	0.464957678	0.179092886	0.102713754	0.883098211	0.993222025	Bacteria.Firmicutes.Clostridia.Clostridiales.Peptostreptococcaceae.Intestinibacter	TMEM216
132363	ENSG00000187105	rs58231493	0.002211951	1.18819890016705e-05	0.253935429	0.138299996	0.728033174	-0.869343242	-0.326282418	0.373912387	0.228454654	0.183245137	0.283469291	0.249174495	0.028007176	0.000245252	0.897203139	0.993222025	Bacteria.Firmicutes.Clostridia.Clostridiales.Peptostreptococcaceae.Intestinibacter	HEATR4
132364	ENSG00000187134	rs71230207	0.024619439	1.33631378687559e-05	0.475867688	0.445902575	-0.421854996	1.552676257	0.163012635	-0.346244985	0.183350566	0.329511249	0.22731492	0.451471543	0.09840613	0.000250099	0.918356024	0.993222025	Bacteria.Firmicutes.Clostridia.Clostridiales.Peptostreptococcaceae.Intestinibacter	AKR1C1
132365	ENSG00000187164	rs10886017	0.687973553	0.949546428	0.038953965	0.032243741	0.083879985	-0.019817303	-0.546183605	0.827750325	0.20792944	0.311979407	0.259186062	0.37825283	0.448567573	0.429260557	0.883098211	0.980281011	Bacteria.Firmicutes.Clostridia.Clostridiales.Peptostreptococcaceae.Intestinibacter	SHTN1
132366	ENSG00000187189	rs11789	0.320278565	0.730861108	0.501965138	0.372407645	0.171568077	-0.125663473	-0.149467086	-0.380920752	0.171303836	0.36375273	0.221378316	0.424105575	0.323185216	0.364450057	0.923343516	0.993222025	Bacteria.Firmicutes.Clostridia.Clostridiales.Peptostreptococcaceae.Intestinibacter	TSPYL4
132367	ENSG00000187242	rs12602410	0.368398208	0.955564335	0.140297115	0.001574503	-0.205083624	0.012906121	-0.436706215	0.990822274	0.226416835	0.230729925	0.292518679	0.300295776	0.341567342	0.430441101	0.883098211	0.913673107	Bacteria.Firmicutes.Clostridia.Clostridiales.Peptostreptococcaceae.Intestinibacter	KRT12
132368	ENSG00000187288	rs397023	0.815647946	0.390995664	0.740715117	0.567262869	0.105990924	-0.248212959	0.190900557	0.207753753	0.452771214	0.287424169	0.574443746	0.361298277	0.48508103	0.244651821	0.946318067	0.993222025	Bacteria.Firmicutes.Clostridia.Clostridiales.Peptostreptococcaceae.Intestinibacter	CIDEC
132369	ENSG00000187398	rs11028376	0.09202809	0.112800231	0.182142634	0.743961336	-0.342319011	0.524876139	0.338492907	-0.138132297	0.20018171	0.326524722	0.250994013	0.421127295	0.180320019	0.115318829	0.883098211	0.993222025	Bacteria.Firmicutes.Clostridia.Clostridiales.Peptostreptococcaceae.Intestinibacter	LUZP2
132370	ENSG00000187446	rs11857726	0.234663919	0.083530669	0.543405081	0.199873776	0.293598002	-0.430502423	-0.19372073	0.407091115	0.244754374	0.244943139	0.317114105	0.314336643	0.275484561	0.096326876	0.92531158	0.993222025	Bacteria.Firmicutes.Clostridia.Clostridiales.Peptostreptococcaceae.Intestinibacter	CHP1
132371	ENSG00000187486	rs2355017	0.358559184	0.13408095	0.732883714	0.860603451	-0.348421162	0.383486449	-0.18546233	-0.060449932	0.376807066	0.252769864	0.541082351	0.342873726	0.337881535	0.127112879	0.946318067	0.993222025	Bacteria.Firmicutes.Clostridia.Clostridiales.Peptostreptococcaceae.Intestinibacter	KCNJ11
132372	ENSG00000187546	rs2389410	0.063904269	0.101446732	0.284528903	0.451543658	-1.176062848	0.572908888	0.816387696	-0.32084764	0.623912899	0.34483226	0.756541269	0.423613766	0.153885517	0.108342	0.897939394	0.993222025	Bacteria.Firmicutes.Clostridia.Clostridiales.Peptostreptococcaceae.Intestinibacter	AGMO
132373	ENSG00000187607	rs12150579	0.687184416	0.24766088	0.1268964	0.348977077	-0.112325338	0.269870782	-0.559621102	0.288948726	0.277699986	0.231344175	0.361918515	0.306289095	0.448353903	0.185710291	0.883098211	0.993222025	Bacteria.Firmicutes.Clostridia.Clostridiales.Peptostreptococcaceae.Intestinibacter	ZNF286A
132374	ENSG00000187624	rs11150882	8.36815294778362e-06	1.36942176344136e-10	0.311607619	0.163632383	-0.707202669	1.206774651	-0.196723763	0.305805291	0.14613388	0.158325128	0.192905677	0.217053389	0.000656924	3.72166174053903e-08	0.898509372	0.993222025	Bacteria.Firmicutes.Clostridia.Clostridiales.Peptostreptococcaceae.Intestinibacter	C17orf97
132375	ENSG00000187627	rs62148331	0.3266582	0.288612414	0.957505485	0.837674746	-0.369218619	0.500769417	-0.02437498	0.122578092	0.373580055	0.468043851	0.455691484	0.595931692	0.324557099	0.203817747	0.947568581	0.993222025	Bacteria.Firmicutes.Clostridia.Clostridiales.Peptostreptococcaceae.Intestinibacter	RGPD1
132376	ENSG00000187630	rs7267	0.646029307	0.117058117	0.626683371	0.865360051	-0.093180691	0.537326262	-0.128817071	0.074267916	0.201938153	0.338290265	0.263579383	0.436286527	0.436747742	0.117824998	0.935016525	0.993222025	Bacteria.Firmicutes.Clostridia.Clostridiales.Peptostreptococcaceae.Intestinibacter	DHRS4L2
132377	ENSG00000187650	rs7255840	0.621897871	0.209739735	0.036561378	0.201335908	-0.132276618	0.251038108	-0.685908946	0.303916313	0.266940137	0.198163792	0.321314637	0.235443017	0.428703557	0.167567054	0.883098211	0.993222025	Bacteria.Firmicutes.Clostridia.Clostridiales.Peptostreptococcaceae.Intestinibacter	VMAC
132378	ENSG00000187678	rs59328841	0.575694056	0.012270855	0.46101554	0.443178277	-0.097929948	0.64634064	-0.172062994	-0.239425882	0.174090253	0.250890748	0.23202352	0.31031895	0.416147601	0.028789951	0.914609291	0.993222025	Bacteria.Firmicutes.Clostridia.Clostridiales.Peptostreptococcaceae.Intestinibacter	SPRY4
132379	ENSG00000187726	rs612914	0.613359566	0.647916429	0.002673645	0.013926747	-0.134209799	-0.108069794	1.041441119	-0.762141253	0.264331712	0.235554655	0.333487272	0.301533464	0.426412325	0.338296832	0.830145274	0.937272674	Bacteria.Firmicutes.Clostridia.Clostridiales.Peptostreptococcaceae.Intestinibacter	DNAJB13
132380	ENSG00000187736	rs6436109	0.120596456	0.08244976	0.428537247	0.339429938	-0.698138879	0.508483103	0.508304152	-0.379495346	0.443853535	0.28827393	0.638027967	0.394333783	0.205532895	0.095689436	0.914609291	0.993222025	Bacteria.Firmicutes.Clostridia.Clostridiales.Peptostreptococcaceae.Intestinibacter	NHEJ1
132381	ENSG00000187741	rs9937925	0.238057715	0.33862998	0.858780176	0.51297155	0.340698722	-0.22113178	0.065018103	-0.1890213	0.286106058	0.229395182	0.363972451	0.287341428	0.276177796	0.224187769	0.946318067	0.993222025	Bacteria.Firmicutes.Clostridia.Clostridiales.Peptostreptococcaceae.Intestinibacter	FANCA
132382	ENSG00000187764	rs9969727	0.096340135	0.093375696	0.016268491	0.023437997	0.552152416	-0.410270024	-0.994172844	0.689603381	0.327240976	0.240932706	0.402985695	0.29712331	0.184473172	0.102716658	0.883098211	0.980281011	Bacteria.Firmicutes.Clostridia.Clostridiales.Peptostreptococcaceae.Intestinibacter	SEMA4D
132383	ENSG00000187815	rs61046651	0.323379961	0.371533614	0.459017312	0.422812882	0.184569333	-0.204408903	-0.176164857	-0.245598171	0.185479036	0.227164498	0.236494754	0.304468839	0.323804229	0.237547114	0.914609291	0.993222025	Bacteria.Firmicutes.Clostridia.Clostridiales.Peptostreptococcaceae.Intestinibacter	ZFP69
132384	ENSG00000187824	rs3826448	0.022924069	0.014784489	0.253993902	0.027966234	-0.589972413	0.549177665	-0.368004579	0.647288239	0.253210427	0.219286662	0.319756652	0.287923409	0.095419816	0.032470828	0.897203139	0.980281011	Bacteria.Firmicutes.Clostridia.Clostridiales.Peptostreptococcaceae.Intestinibacter	TMEM220
132385	ENSG00000187848	rs12819734	0.002867561	0.00019831	0.017414568	0.005672087	0.681939044	-0.82351909	-0.686870321	0.748631732	0.220045378	0.208753374	0.281480645	0.261656435	0.030752969	0.001826931	0.883098211	0.913673107	Bacteria.Firmicutes.Clostridia.Clostridiales.Peptostreptococcaceae.Intestinibacter	P2RX2
132386	ENSG00000187860	rs9619104	0.104359248	0.082245695	0.908436492	0.927256191	-0.800685593	0.498470925	-0.077417607	-0.034916935	0.486111445	0.28240523	0.670514617	0.380971802	0.191056421	0.095671985	0.946318067	0.993222025	Bacteria.Firmicutes.Clostridia.Clostridiales.Peptostreptococcaceae.Intestinibacter	CCDC157
132387	ENSG00000187862	rs6682716	0.772164333	0.742011909	0.28501861	0.162470931	0.089547448	-0.068892095	0.418139109	-0.365132241	0.307982377	0.208386682	0.387884516	0.258436964	0.472095857	0.368545332	0.897939394	0.993222025	Bacteria.Firmicutes.Clostridia.Clostridiales.Peptostreptococcaceae.Intestinibacter	TTC24
132388	ENSG00000187867	rs10415758	0.321163287	0.041889314	0.404415271	0.714819189	0.267070342	-0.478019696	0.280507445	-0.114217318	0.267150717	0.23030134	0.334243121	0.31122806	0.323334136	0.062722923	0.914609291	0.993222025	Bacteria.Firmicutes.Clostridia.Clostridiales.Peptostreptococcaceae.Intestinibacter	PALM3
132389	ENSG00000187987	rs2531803	0.46250473	0.90493193	0.001394347	0.011906496	0.173087954	0.024662078	-1.013081364	0.656238943	0.234186259	0.205688149	0.30338739	0.25360139	0.375858631	0.417542118	0.830145274	0.913673107	Bacteria.Firmicutes.Clostridia.Clostridiales.Peptostreptococcaceae.Intestinibacter	ZSCAN23
132390	ENSG00000188033	rs113272212	0.551798065	0.588247406	0.494121949	0.518019821	-0.15879637	0.196227077	-0.257330203	0.310307177	0.265465554	0.36065797	0.374218732	0.477437848	0.408349603	0.317827673	0.923343516	0.993222025	Bacteria.Firmicutes.Clostridia.Clostridiales.Peptostreptococcaceae.Intestinibacter	ZNF490
132391	ENSG00000188070	rs7127892	0.858624107	0.350609362	0.345387274	0.735964544	-0.041809456	0.232512698	-0.299957928	0.119275251	0.233788866	0.247308237	0.315584415	0.352207481	0.498270494	0.228958035	0.907043407	0.993222025	Bacteria.Firmicutes.Clostridia.Clostridiales.Peptostreptococcaceae.Intestinibacter	ZFTA
132392	ENSG00000188130	rs11913279	0.383630097	0.315417396	0.596131435	0.888018153	0.15900957	-0.287332078	-0.125893202	-0.054696767	0.181277656	0.284000056	0.236377876	0.386916407	0.34706111	0.214838652	0.930615991	0.993222025	Bacteria.Firmicutes.Clostridia.Clostridiales.Peptostreptococcaceae.Intestinibacter	MAPK12
132393	ENSG00000188163	rs11522282	0.061765293	0.095519638	0.595052002	0.554588533	0.640646904	-0.392416096	0.247018859	-0.179916098	0.337042592	0.231984893	0.462442178	0.30290031	0.151334336	0.104381729	0.930210976	0.993222025	Bacteria.Firmicutes.Clostridia.Clostridiales.Peptostreptococcaceae.Intestinibacter	FAM166A
132394	ENSG00000188191	rs116986757	0.22248139	0.038944852	0.324689267	0.344544601	0.220930108	-0.592198128	0.231557834	-0.336008619	0.179363287	0.281008264	0.233334441	0.352891956	0.271457998	0.060079456	0.905424648	0.993222025	Bacteria.Firmicutes.Clostridia.Clostridiales.Peptostreptococcaceae.Intestinibacter	PRKAR1B
132395	ENSG00000188227	rs4803210	0.016182466	0.00067186	0.694715634	0.185887602	-0.435798066	0.945849473	0.091958664	-0.432504888	0.176500907	0.264751216	0.233272685	0.323492385	0.082922312	0.004181467	0.945436913	0.993222025	Bacteria.Firmicutes.Clostridia.Clostridiales.Peptostreptococcaceae.Intestinibacter	ZNF793
132396	ENSG00000188234	rs2573432	0.610168175	0.47363457	0.312413996	0.392770202	0.097738462	-0.135470684	0.256456423	-0.199841201	0.190778661	0.187952377	0.251901786	0.232284745	0.425399169	0.277030423	0.898575611	0.993222025	Bacteria.Firmicutes.Clostridia.Clostridiales.Peptostreptococcaceae.Intestinibacter	AGAP4
132397	ENSG00000188263	rs12171069	0.345604815	0.265540042	0.724121088	0.702604074	-0.188652951	0.290851244	0.095104101	-0.135777383	0.198571091	0.258979393	0.268286216	0.354052323	0.332142372	0.19399331	0.946318067	0.993222025	Bacteria.Firmicutes.Clostridia.Clostridiales.Peptostreptococcaceae.Intestinibacter	IL17REL
132398	ENSG00000188295	rs10924907	0.847957405	0.423101167	0.159133152	0.54469843	-0.042975552	0.312907132	-0.421414789	0.27315683	0.223259522	0.388154375	0.295867899	0.448590754	0.494519963	0.257326668	0.883098211	0.993222025	Bacteria.Firmicutes.Clostridia.Clostridiales.Peptostreptococcaceae.Intestinibacter	ZNF669
132399	ENSG00000188312	rs6479425	0.937052517	0.108786463	0.402805978	0.589113326	-0.014384803	0.685573162	-0.201525429	-0.266871656	0.181440222	0.421628976	0.239305898	0.491643356	0.513983384	0.112914468	0.914609291	0.993222025	Bacteria.Firmicutes.Clostridia.Clostridiales.Peptostreptococcaceae.Intestinibacter	CENPP
132400	ENSG00000188321	rs12150874	0.916538874	0.861187549	0.560815581	0.855083527	0.024599354	0.045985248	-0.174163032	0.060877507	0.23382797	0.261938745	0.297899341	0.332004347	0.508846692	0.404612062	0.92531158	0.993222025	Bacteria.Firmicutes.Clostridia.Clostridiales.Peptostreptococcaceae.Intestinibacter	ZNF559
132401	ENSG00000188428	rs12207627	0.314981443	0.109701295	0.523142799	0.799012332	0.220578022	-0.508883959	-0.172965546	0.10368009	0.217822255	0.313789861	0.269424432	0.405521707	0.321447057	0.113374007	0.92531158	0.993222025	Bacteria.Firmicutes.Clostridia.Clostridiales.Peptostreptococcaceae.Intestinibacter	BLOC1S5
132402	ENSG00000188483	rs967497	0.136640668	0.147968095	0.391090033	0.412274016	-0.461576008	0.320373331	0.379609628	-0.25064249	0.306276121	0.21880926	0.439666178	0.303733916	0.215915522	0.134251572	0.914609291	0.993222025	Bacteria.Firmicutes.Clostridia.Clostridiales.Peptostreptococcaceae.Intestinibacter	IER5L
132403	ENSG00000188493	rs3745211	0.012674553	0.000533904	0.298182365	0.231887675	-0.819433594	0.86442062	0.401063621	-0.35838863	0.319616418	0.237198673	0.382424808	0.29697745	0.072100625	0.003510448	0.897939394	0.993222025	Bacteria.Firmicutes.Clostridia.Clostridiales.Peptostreptococcaceae.Intestinibacter	C19orf54
132404	ENSG00000188505	rs12462614	0.416814227	0.964374054	0.044646271	0.002762964	-0.146234515	0.009098127	-0.519164882	0.804008439	0.178951515	0.202911945	0.253550358	0.258380202	0.360806302	0.432844265	0.883098211	0.913673107	Bacteria.Firmicutes.Clostridia.Clostridiales.Peptostreptococcaceae.Intestinibacter	NCCRP1
132405	ENSG00000188549	rs4924455	0.047391545	0.000668633	0.11423088	0.077970344	-0.297251837	1.221520863	0.302774799	-0.730268454	0.147074162	0.341769467	0.189118463	0.407772992	0.131509093	0.004177322	0.883098211	0.990650801	Bacteria.Firmicutes.Clostridia.Clostridiales.Peptostreptococcaceae.Intestinibacter	CCDC9B
132406	ENSG00000188554	rs35014595	0.418460769	0.365777023	0.661820665	0.607993331	-0.29217294	0.251283678	-0.218755965	0.18101111	0.358813687	0.275899683	0.497838269	0.351176914	0.361469706	0.235096886	0.941464983	0.993222025	Bacteria.Firmicutes.Clostridia.Clostridiales.Peptostreptococcaceae.Intestinibacter	NBR1
132407	ENSG00000188573	rs3733977	0.094929063	0.000789994	0.97498535	0.46114677	-0.298376641	1.217747654	0.007095918	-0.295809919	0.176070222	0.345795051	0.225429672	0.399011084	0.18303531	0.004684274	0.949681801	0.993222025	Bacteria.Firmicutes.Clostridia.Clostridiales.Peptostreptococcaceae.Intestinibacter	FBLL1
132408	ENSG00000188603	rs149271	0.138539005	0.004316491	0.671983003	0.889275467	-0.347119145	0.619261879	-0.123948772	-0.037785038	0.231462141	0.209365384	0.29140088	0.270341077	0.217290668	0.015381344	0.944795774	0.993222025	Bacteria.Firmicutes.Clostridia.Clostridiales.Peptostreptococcaceae.Intestinibacter	CLN3
132409	ENSG00000188612	rs12941564	0.357319063	0.319631692	0.240284739	0.30344311	0.228091204	-0.323962941	-0.369056933	0.394823927	0.246034112	0.323028584	0.311408829	0.380629337	0.337702375	0.216726918	0.896482724	0.993222025	Bacteria.Firmicutes.Clostridia.Clostridiales.Peptostreptococcaceae.Intestinibacter	SUMO2
132410	ENSG00000188643	rs9700179	0.145381726	0.030523139	0.546474412	0.277165475	0.402727567	-0.494093078	-0.198509025	0.317905745	0.273271439	0.223419365	0.327449166	0.290085877	0.222040489	0.052171311	0.92531158	0.993222025	Bacteria.Firmicutes.Clostridia.Clostridiales.Peptostreptococcaceae.Intestinibacter	S100A16
132411	ENSG00000188659	rs4778990	0.000866162	0.001113256	0.573381859	0.641108598	0.758663167	-0.651029004	-0.160101309	-0.116125835	0.217231681	0.190796772	0.28289346	0.24795226	0.014048803	0.006137491	0.930210976	0.993222025	Bacteria.Firmicutes.Clostridia.Clostridiales.Peptostreptococcaceae.Intestinibacter	SAXO2
132412	ENSG00000188672	rs9438904	0.021215913	0.004071709	0.85159186	0.989436676	-0.660544852	0.696365487	-0.065982067	-0.003874756	0.279731444	0.233819407	0.351278444	0.291541564	0.092809764	0.014787042	0.946318067	0.994369726	Bacteria.Firmicutes.Clostridia.Clostridiales.Peptostreptococcaceae.Intestinibacter	RHCE
132413	ENSG00000188690	rs1891358	0.236058533	0.24015143	0.76697208	0.969806996	0.759534101	-0.434668857	-0.220232511	0.016565602	0.635085576	0.366666828	0.740076063	0.435977977	0.275905122	0.182731714	0.946318067	0.994369726	Bacteria.Firmicutes.Clostridia.Clostridiales.Peptostreptococcaceae.Intestinibacter	UROS
132414	ENSG00000188732	rs4722252	0.004245303	0.006118965	0.642542465	0.854184539	0.925511484	-0.61454972	-0.176824883	-0.049948903	0.31228999	0.216854862	0.379188641	0.270704881	0.039131127	0.018968945	0.938889877	0.993222025	Bacteria.Firmicutes.Clostridia.Clostridiales.Peptostreptococcaceae.Intestinibacter	FAM221A
132415	ENSG00000188747	rs28725243	0.191272988	0.035801403	0.545772907	0.271476164	-0.329767659	0.638142675	0.198041827	-0.40550111	0.249714591	0.29767955	0.32610646	0.365614606	0.250411713	0.057009996	0.92531158	0.993222025	Bacteria.Firmicutes.Clostridia.Clostridiales.Peptostreptococcaceae.Intestinibacter	NOXA1
132416	ENSG00000188760	rs3731918	0.006873573	0.00432025	0.830258931	0.878738191	-0.780712893	0.647848255	0.080431066	0.043846108	0.279635996	0.219052704	0.37369156	0.286256521	0.051292313	0.015381344	0.946318067	0.993222025	Bacteria.Firmicutes.Clostridia.Clostridiales.Peptostreptococcaceae.Intestinibacter	TMEM198
132417	ENSG00000188818	rs57285777	0.368179678	0.44292639	0.84427622	0.126769615	-0.266661945	0.270799723	-0.068665567	0.672767591	0.294265512	0.350787772	0.348179649	0.434944833	0.341567342	0.265042777	0.946318067	0.993222025	Bacteria.Firmicutes.Clostridia.Clostridiales.Peptostreptococcaceae.Intestinibacter	ZDHHC11
132418	ENSG00000188921	rs200676296	0.157928116	0.113918361	0.097637226	0.163240131	0.276052845	-0.35076431	-0.41767044	0.393970375	0.193243025	0.218900702	0.248522012	0.279366581	0.230436097	0.115736305	0.883098211	0.993222025	Bacteria.Firmicutes.Clostridia.Clostridiales.Peptostreptococcaceae.Intestinibacter	HACD4
132419	ENSG00000188938	rs1055710	0.475258925	0.077633542	0.336909393	0.020135958	0.171860942	-0.464909819	-0.290576132	0.760203188	0.239321909	0.259298749	0.300355283	0.319094151	0.380957888	0.09226696	0.907043407	0.938843763	Bacteria.Firmicutes.Clostridia.Clostridiales.Peptostreptococcaceae.Intestinibacter	FAM120AOS
132420	ENSG00000188986	rs28740782	0.381225444	0.349582288	0.649837388	0.615597054	-0.342464393	0.244024417	0.247836749	-0.173069436	0.388444519	0.258996053	0.54338089	0.343032886	0.346738701	0.22856193	0.93949011	0.993222025	Bacteria.Firmicutes.Clostridia.Clostridiales.Peptostreptococcaceae.Intestinibacter	NELFB
132421	ENSG00000189042	rs4806349	0.482632398	0.142566693	0.949118482	0.48451672	-0.168653347	0.315906844	-0.020120517	-0.222259706	0.238842725	0.21283432	0.314085095	0.316123025	0.384308917	0.13172566	0.947568581	0.993222025	Bacteria.Firmicutes.Clostridia.Clostridiales.Peptostreptococcaceae.Intestinibacter	ZNF567
132422	ENSG00000189043	rs6961269	0.384096446	0.560989742	0.910891089	0.52428409	-0.203315326	0.133142059	-0.032192508	0.184616058	0.23201685	0.227836023	0.28653426	0.288366283	0.34706111	0.309039599	0.946807249	0.993222025	Bacteria.Firmicutes.Clostridia.Clostridiales.Peptostreptococcaceae.Intestinibacter	NDUFA4
132423	ENSG00000189045	rs166183	0.244759034	0.174128171	0.572681399	0.603515868	0.465187759	-0.331197536	0.315837016	-0.178947149	0.396309963	0.241027377	0.557052553	0.34287812	0.278629409	0.14967616	0.930210976	0.993222025	Bacteria.Firmicutes.Clostridia.Clostridiales.Peptostreptococcaceae.Intestinibacter	ANKDD1B
132424	ENSG00000189046	rs76163903	0.458561838	0.124647122	0.515968436	0.324999184	0.138855146	-0.681501981	-0.154457506	0.528103527	0.186218158	0.438081644	0.236483812	0.532498906	0.374759355	0.12197418	0.924586762	0.993222025	Bacteria.Firmicutes.Clostridia.Clostridiales.Peptostreptococcaceae.Intestinibacter	ALKBH2
132425	ENSG00000189058	rs4677695	0.608549845	0.025655066	0.191476784	0.606422809	-0.09250416	0.648599597	-0.300232176	-0.196122091	0.179745208	0.28399217	0.227454784	0.378831019	0.425252187	0.046327227	0.883098211	0.993222025	Bacteria.Firmicutes.Clostridia.Clostridiales.Peptostreptococcaceae.Intestinibacter	APOD
132426	ENSG00000189077	rs6952753	0.438701543	0.191781093	0.647777669	0.257179095	0.233673961	-0.391938943	-0.166182359	0.404266105	0.299897386	0.297137687	0.36206659	0.353649592	0.368571549	0.158339625	0.93949011	0.993222025	Bacteria.Firmicutes.Clostridia.Clostridiales.Peptostreptococcaceae.Intestinibacter	TMEM120A
132427	ENSG00000189159	rs11653062	0.138592065	0.319784607	0.548842752	0.743649367	-0.494379888	0.216505689	0.233636841	0.08513727	0.329702005	0.215950005	0.387686709	0.259232439	0.217290668	0.216726918	0.92531158	0.993222025	Bacteria.Firmicutes.Clostridia.Clostridiales.Peptostreptococcaceae.Intestinibacter	JPT1
132428	ENSG00000189171	rs35760493	0.039646807	0.012014312	0.66341478	0.577326005	-0.631697216	0.646955458	0.160334246	-0.1800923	0.300859156	0.250346075	0.366728969	0.321527049	0.122534951	0.028550828	0.941792866	0.993222025	Bacteria.Firmicutes.Clostridia.Clostridiales.Peptostreptococcaceae.Intestinibacter	S100A13
132429	ENSG00000189190	rs12973596	0.030930671	0.01742195	0.444269197	0.549975265	-0.62767087	0.525033156	0.280448616	-0.164341518	0.284539327	0.215174265	0.364363418	0.273477811	0.110728346	0.036561724	0.914609291	0.993222025	Bacteria.Firmicutes.Clostridia.Clostridiales.Peptostreptococcaceae.Intestinibacter	ZNF600
132430	ENSG00000189195	rs539288	0.112062512	0.093286017	0.104350272	0.07185937	0.54786144	-0.385425472	-0.749498353	0.559170843	0.340111086	0.226279322	0.455022672	0.30558382	0.198531713	0.102713754	0.883098211	0.990650801	Bacteria.Firmicutes.Clostridia.Clostridiales.Peptostreptococcaceae.Intestinibacter	BTBD8
132431	ENSG00000189227	rs7172423	0.871611731	0.769973503	0.405981911	0.171560828	-0.075858165	-0.083491391	-0.503007489	0.505227273	0.467536619	0.284338772	0.601379902	0.365453986	0.500907856	0.376470425	0.914609291	0.993222025	Bacteria.Firmicutes.Clostridia.Clostridiales.Peptostreptococcaceae.Intestinibacter	C15orf61
132432	ENSG00000189233	rs2045028	0.946906199	0.437494762	0.123401214	0.284204533	-0.01894596	0.174547687	-0.556753112	0.32276664	0.283409379	0.223422506	0.356685177	0.298902604	0.516070842	0.262991921	0.883098211	0.993222025	Bacteria.Firmicutes.Clostridia.Clostridiales.Peptostreptococcaceae.Intestinibacter	NUGGC
132433	ENSG00000189269	rs9624229	0.706583643	0.266193955	0.370905409	0.744016799	0.090009052	-0.341247867	0.279769613	-0.132212287	0.23805224	0.304273408	0.310504076	0.403169398	0.453239308	0.194134448	0.913886586	0.993222025	Bacteria.Firmicutes.Clostridia.Clostridiales.Peptostreptococcaceae.Intestinibacter	DRICH1
132434	ENSG00000189306	rs8139383	0.143713218	0.007841236	0.823683836	0.880894125	-0.265754908	1.050189207	-0.051931661	-0.07037734	0.179568306	0.382749395	0.23213729	0.467852631	0.220177567	0.022006924	0.946318067	0.993222025	Bacteria.Firmicutes.Clostridia.Clostridiales.Peptostreptococcaceae.Intestinibacter	RRP7A
132435	ENSG00000189334	rs9700179	0.021739574	0.000358611	0.524722801	0.059550988	0.637730623	-0.835166359	-0.207828945	0.552070376	0.271201619	0.221727136	0.324968992	0.2878887	0.093498227	0.002650392	0.92531158	0.990650801	Bacteria.Firmicutes.Clostridia.Clostridiales.Peptostreptococcaceae.Intestinibacter	S100A14
132436	ENSG00000189339	rs111946117	4.18439093677305e-06	5.99326156309337e-07	0.188961673	0.04382521	0.693223868	-0.910123812	0.249200554	-0.427702668	0.1379388	0.164431237	0.187710803	0.208049538	0.000469393	2.12449798211583e-05	0.883098211	0.990650801	Bacteria.Firmicutes.Clostridia.Clostridiales.Peptostreptococcaceae.Intestinibacter	SLC35E2B
132437	ENSG00000189362	rs62181053	0.031755755	0.00456378	0.066061221	0.121955446	0.441171365	-0.669717714	-0.493805604	0.489650621	0.201006981	0.227931342	0.264140207	0.312463627	0.111890374	0.015799914	0.883098211	0.993222025	Bacteria.Firmicutes.Clostridia.Clostridiales.Peptostreptococcaceae.Intestinibacter	NEMP2
132438	ENSG00000196116	rs7865824	0.899695223	0.633475878	0.116412425	0.17033092	0.052224016	-0.145331607	0.724084357	-0.471325858	0.412708041	0.303343376	0.455050021	0.339938729	0.506692717	0.3339651	0.883098211	0.993222025	Bacteria.Firmicutes.Clostridia.Clostridiales.Peptostreptococcaceae.Intestinibacter	TDRD7
132439	ENSG00000196126	rs28724123	0.008975013	1.3497209287748e-05	0.954859223	0.736999382	0.498370792	-0.925288719	-0.013243853	-0.087593271	0.184996472	0.196480042	0.233065407	0.259711916	0.059240506	0.000250099	0.947568581	0.993222025	Bacteria.Firmicutes.Clostridia.Clostridiales.Peptostreptococcaceae.Intestinibacter	HLA-DRB1
132440	ENSG00000196151	rs714156	0.241914808	0.062193151	0.557992229	0.687752104	0.226868925	-0.446458618	0.14233043	-0.120953548	0.192102603	0.235276645	0.241702636	0.299606067	0.276675468	0.081064702	0.92531158	0.993222025	Bacteria.Firmicutes.Clostridia.Clostridiales.Peptostreptococcaceae.Intestinibacter	WDSUB1
132441	ENSG00000196152	rs6478784	0.056008355	0.010861455	0.945080418	0.990147335	0.669421035	-0.656480814	0.028355715	0.003919954	0.344038671	0.250324902	0.410045266	0.316217396	0.144319892	0.026916156	0.947568581	0.994369726	Bacteria.Firmicutes.Clostridia.Clostridiales.Peptostreptococcaceae.Intestinibacter	ZNF79
132442	ENSG00000196172	rs76035839	0.623697141	0.342043664	0.299850871	0.457733429	-0.07910587	0.370938802	-0.227522788	0.356581817	0.160468862	0.387549591	0.217705689	0.477326453	0.42919012	0.225440935	0.897939394	0.993222025	Bacteria.Firmicutes.Clostridia.Clostridiales.Peptostreptococcaceae.Intestinibacter	ZNF681
132443	ENSG00000196187	rs360103	0.185642021	0.364354298	0.462768148	0.240419493	0.461539984	-0.231740609	0.366566178	-0.409503329	0.345013929	0.253683555	0.496253606	0.345637439	0.248523695	0.234552264	0.914609291	0.993222025	Bacteria.Firmicutes.Clostridia.Clostridiales.Peptostreptococcaceae.Intestinibacter	TMEM63A
132444	ENSG00000196209	rs6131559	0.190112442	0.040592505	0.156942267	0.090432926	0.257400046	-0.584914708	-0.352001263	0.69719966	0.194398513	0.279947106	0.245815182	0.40566049	0.249864933	0.061448345	0.883098211	0.990650801	Bacteria.Firmicutes.Clostridia.Clostridiales.Peptostreptococcaceae.Intestinibacter	SIRPB2
132445	ENSG00000196228	rs7603422	0.022943905	0.000179185	0.14932485	0.397736081	0.563252451	-0.779221432	0.455168969	-0.235723883	0.241779012	0.196028711	0.311929574	0.276903404	0.095419816	0.001688913	0.883098211	0.993222025	Bacteria.Firmicutes.Clostridia.Clostridiales.Peptostreptococcaceae.Intestinibacter	SULT1C3
132446	ENSG00000196236	rs5758129	0.390335106	0.887731532	0.893670402	0.223769419	0.223480725	-0.035373182	-0.046359091	-0.404414627	0.258422312	0.249581215	0.345484738	0.329251775	0.349161599	0.412479865	0.946318067	0.993222025	Bacteria.Firmicutes.Clostridia.Clostridiales.Peptostreptococcaceae.Intestinibacter	XPNPEP3
132447	ENSG00000196242	rs6678867	0.004323559	0.001261972	0.794266012	0.575097741	-1.0038598	0.886652798	0.115728634	-0.185935826	0.339459367	0.262972425	0.441967382	0.330021674	0.039131127	0.006659506	0.946318067	0.993222025	Bacteria.Firmicutes.Clostridia.Clostridiales.Peptostreptococcaceae.Intestinibacter	OR2C3
132448	ENSG00000196263	rs3752176	0.075134165	0.246210965	0.992518463	0.239743966	0.417793006	-0.265435017	0.002815967	-0.333591307	0.230999877	0.226837376	0.299157613	0.281155983	0.165785261	0.185524409	0.952181996	0.993222025	Bacteria.Firmicutes.Clostridia.Clostridiales.Peptostreptococcaceae.Intestinibacter	ZNF471
132449	ENSG00000196268	rs879087510	0.388136589	0.103929854	0.202660098	0.0881221	0.174308331	-0.458599801	0.314314395	-0.622680096	0.200624065	0.27807246	0.244223301	0.359636752	0.347829132	0.109918417	0.883098211	0.990650801	Bacteria.Firmicutes.Clostridia.Clostridiales.Peptostreptococcaceae.Intestinibacter	ZNF493
132450	ENSG00000196275	rs1197742661	0.519951055	0.805070101	0.473314823	0.185601718	0.319802808	-0.080755062	0.463091839	-0.564652289	0.494334042	0.325887745	0.642028724	0.422054029	0.397131778	0.388389894	0.917533585	0.993222025	Bacteria.Firmicutes.Clostridia.Clostridiales.Peptostreptococcaceae.Intestinibacter	GTF2IRD2
132451	ENSG00000196284	rs17288320	0.727991931	0.185387479	0.261388045	0.936092918	-0.070088162	0.389729952	-0.302453636	-0.028522262	0.200652225	0.291163048	0.266956062	0.354347013	0.459244252	0.155581703	0.897203139	0.993222025	Bacteria.Firmicutes.Clostridia.Clostridiales.Peptostreptococcaceae.Intestinibacter	SUPT3H
132452	ENSG00000196323	rs858726	0.848620523	0.639502843	0.933139109	0.88813113	-0.047077635	0.116356887	-0.027406728	-0.0458468	0.245654834	0.247252977	0.325412129	0.324642867	0.494519963	0.335731392	0.947401109	0.993222025	Bacteria.Firmicutes.Clostridia.Clostridiales.Peptostreptococcaceae.Intestinibacter	ZBTB44
132453	ENSG00000196352	rs2802218	0.574753973	0.358353707	0.901169749	0.736222119	0.254810722	-0.279524479	-0.071073166	0.130639291	0.451861835	0.302167309	0.570091403	0.386155954	0.41577433	0.231879462	0.946318067	0.993222025	Bacteria.Firmicutes.Clostridia.Clostridiales.Peptostreptococcaceae.Intestinibacter	CD55
132454	ENSG00000196365	rs10424357	0.175915794	0.318114001	0.87453912	0.78664853	0.295277479	-0.301343635	-0.046791192	-0.100147984	0.215791864	0.299526417	0.295176692	0.368482016	0.241939258	0.216404194	0.946318067	0.993222025	Bacteria.Firmicutes.Clostridia.Clostridiales.Peptostreptococcaceae.Intestinibacter	LONP1
132455	ENSG00000196371	rs528193	0.828218819	0.291601571	0.622033804	0.695148447	-0.050754467	0.257449598	-0.142254597	-0.11792004	0.232965701	0.242133957	0.287188392	0.299576924	0.488853725	0.205129136	0.935016525	0.993222025	Bacteria.Firmicutes.Clostridia.Clostridiales.Peptostreptococcaceae.Intestinibacter	FUT4
132456	ENSG00000196391	rs2589974	0.45430031	0.882354092	0.080747472	0.155160414	0.249672332	-0.038839482	-0.70786367	0.460131989	0.331667372	0.261424753	0.399022296	0.319924686	0.373517399	0.41119695	0.883098211	0.993222025	Bacteria.Firmicutes.Clostridia.Clostridiales.Peptostreptococcaceae.Intestinibacter	ZNF774
132457	ENSG00000196408	rs76332338	0.266622166	0.093418117	0.285280348	0.410044004	0.212188813	-0.512357022	-0.264910945	0.375679938	0.189369128	0.300923514	0.245877975	0.453080612	0.292260953	0.102716658	0.897939394	0.993222025	Bacteria.Firmicutes.Clostridia.Clostridiales.Peptostreptococcaceae.Intestinibacter	NOXO1
132458	ENSG00000196418	rs4925592	0.51623381	0.084428157	0.449213122	0.887061474	0.14816019	-0.478211669	0.22270905	-0.049162627	0.226986209	0.272896125	0.292526138	0.344802799	0.396391634	0.097018786	0.914609291	0.993222025	Bacteria.Firmicutes.Clostridia.Clostridiales.Peptostreptococcaceae.Intestinibacter	ZNF124
132459	ENSG00000196436	rs62056010	0.205497548	0.007348777	0.434732386	0.763983843	0.237360572	-1.301903461	0.193888457	0.169143667	0.185604966	0.47041749	0.246682208	0.56097806	0.261037947	0.021096853	0.914609291	0.993222025	Bacteria.Firmicutes.Clostridia.Clostridiales.Peptostreptococcaceae.Intestinibacter	NPIPB15
132460	ENSG00000196458	rs12320900	0.28158701	0.04406263	0.812997322	0.38506701	-0.208061351	0.393725379	0.060427336	-0.217132423	0.191623948	0.191744006	0.254405085	0.248293858	0.302979515	0.064986639	0.946318067	0.993222025	Bacteria.Firmicutes.Clostridia.Clostridiales.Peptostreptococcaceae.Intestinibacter	ZNF605
132461	ENSG00000196511	rs10232406	0.099195412	0.014311238	0.858801015	0.776828447	0.495552504	-0.54821158	-0.064500338	0.079723254	0.296260853	0.217802638	0.36112786	0.280089134	0.18701065	0.031861097	0.946318067	0.993222025	Bacteria.Firmicutes.Clostridia.Clostridiales.Peptostreptococcaceae.Intestinibacter	TPK1
132462	ENSG00000196517	rs12037805	0.56070095	0.341489678	0.176426336	0.605421662	-0.154462763	-0.246556562	0.434217495	-0.179602373	0.264125299	0.257299951	0.31771097	0.345956889	0.411832221	0.225257903	0.883098211	0.993222025	Bacteria.Firmicutes.Clostridia.Clostridiales.Peptostreptococcaceae.Intestinibacter	SLC6A9
132463	ENSG00000196526	rs62290616	0.922556191	0.005553963	0.053559781	0.724910809	0.020474915	0.630025301	-0.523373109	-0.104891736	0.209800078	0.219624646	0.266197522	0.296783303	0.511463975	0.017792466	0.883098211	0.993222025	Bacteria.Firmicutes.Clostridia.Clostridiales.Peptostreptococcaceae.Intestinibacter	AFAP1
132464	ENSG00000196549	rs12635515	0.484575199	0.614839041	0.307981557	0.557254813	-0.167440468	0.123787965	0.300533922	-0.202484669	0.238184875	0.244827727	0.292483078	0.343210601	0.385250924	0.326639482	0.897939394	0.993222025	Bacteria.Firmicutes.Clostridia.Clostridiales.Peptostreptococcaceae.Intestinibacter	MME
132465	ENSG00000196553	rs7140393	0.134417196	0.005258008	0.731278801	0.737306106	0.277574772	-0.916048526	-0.084024215	0.142140167	0.183120464	0.317173948	0.243615008	0.421953571	0.214197283	0.017251058	0.946318067	0.993222025	Bacteria.Firmicutes.Clostridia.Clostridiales.Peptostreptococcaceae.Intestinibacter	CCDC196
132466	ENSG00000196581	rs241273	0.616742059	0.123143559	0.399857877	0.823954252	-0.152860318	0.411104781	-0.340669499	-0.078653073	0.303964315	0.263190985	0.40199693	0.352132704	0.427303997	0.120963553	0.914609291	0.993222025	Bacteria.Firmicutes.Clostridia.Clostridiales.Peptostreptococcaceae.Intestinibacter	AJAP1
132467	ENSG00000196584	rs3218384	0.763398429	0.109639351	0.362002927	0.954467971	-0.064953215	0.395194125	-0.254801201	0.019115082	0.214872637	0.243642669	0.277555509	0.333493615	0.469369226	0.113374007	0.907457926	0.994362166	Bacteria.Firmicutes.Clostridia.Clostridiales.Peptostreptococcaceae.Intestinibacter	XRCC2
132468	ENSG00000196586	rs1322549	0.382964335	0.394655469	0.733108311	0.880680606	0.308951243	-0.244581571	-0.145018791	0.051758662	0.35172201	0.285430309	0.423459718	0.343459406	0.34706111	0.24580992	0.946318067	0.993222025	Bacteria.Firmicutes.Clostridia.Clostridiales.Peptostreptococcaceae.Intestinibacter	MYO6
132469	ENSG00000196605	rs12462870	0.579589169	0.129661442	0.12002119	0.967935922	0.083702458	0.489486493	-0.299577027	0.017265223	0.150332834	0.318904073	0.190160376	0.427861833	0.417906334	0.124947591	0.883098211	0.994369726	Bacteria.Firmicutes.Clostridia.Clostridiales.Peptostreptococcaceae.Intestinibacter	ZNF846
132470	ENSG00000196620	rs62298402	0.399395647	0.848647561	0.665724928	0.106573234	-0.187207503	0.099424462	-0.123235248	1.052393579	0.220690939	0.518898566	0.28395156	0.643085131	0.353656411	0.400873643	0.942849341	0.990650801	Bacteria.Firmicutes.Clostridia.Clostridiales.Peptostreptococcaceae.Intestinibacter	UGT2B15
132471	ENSG00000196642	rs2784038	0.731725783	0.35332857	0.362654552	0.070679972	-0.078839593	0.277958394	0.267350921	-0.690285626	0.22897954	0.297331174	0.29162412	0.375628087	0.460129495	0.229813398	0.907792867	0.990650801	Bacteria.Firmicutes.Clostridia.Clostridiales.Peptostreptococcaceae.Intestinibacter	RABL6
132472	ENSG00000196653	rs56084453	0.582123398	0.001486713	0.043015259	0.626906798	-0.095301878	0.767156556	-0.445134898	0.148697011	0.172319188	0.231190451	0.215667636	0.304454408	0.418269921	0.007552192	0.883098211	0.993222025	Bacteria.Firmicutes.Clostridia.Clostridiales.Peptostreptococcaceae.Intestinibacter	ZNF502
132473	ENSG00000196655	rs111322300	0.002398889	0.009392907	0.389028527	0.232278184	-0.518919589	0.68883466	0.183506893	0.405230437	0.164239837	0.257314373	0.21161115	0.336076839	0.028223179	0.024663764	0.914609291	0.993222025	Bacteria.Firmicutes.Clostridia.Clostridiales.Peptostreptococcaceae.Intestinibacter	TRAPPC4
132474	ENSG00000196663	rs7150548	0.240305318	0.098621462	0.83326644	0.548345335	0.221162449	-0.416183693	0.051653616	-0.20366579	0.186624284	0.248379201	0.244385095	0.337532697	0.276537887	0.106428489	0.946318067	0.993222025	Bacteria.Firmicutes.Clostridia.Clostridiales.Peptostreptococcaceae.Intestinibacter	TECPR2
132475	ENSG00000196678	rs12325560	0.000657332	0.003011726	0.044076285	0.14996478	1.019125682	-0.810742893	-0.768571658	0.477365186	0.284715653	0.263027784	0.374318822	0.327663634	0.011616434	0.012036664	0.883098211	0.993222025	Bacteria.Firmicutes.Clostridia.Clostridiales.Peptostreptococcaceae.Intestinibacter	ERI2
132476	ENSG00000196683	rs6461669	0.753890877	0.770793416	0.282956618	0.104795018	0.070743218	-0.084980267	0.313095594	-0.552438456	0.224695089	0.290475231	0.289189375	0.335826099	0.46632383	0.376645439	0.897939394	0.990650801	Bacteria.Firmicutes.Clostridia.Clostridiales.Peptostreptococcaceae.Intestinibacter	TOMM7
132477	ENSG00000196700	rs4606988	0.170371378	0.056078106	0.755033904	0.477683877	-0.272687646	0.633355358	0.079428076	-0.30301388	0.196691938	0.325598332	0.253497309	0.424292965	0.237307316	0.076011383	0.946318067	0.993222025	Bacteria.Firmicutes.Clostridia.Clostridiales.Peptostreptococcaceae.Intestinibacter	ZNF512B
132478	ENSG00000196704	rs9892776	0.536268591	0.676996541	0.755152003	0.381610812	0.16618734	-0.113974858	-0.100785217	-0.305021716	0.267281496	0.272373029	0.321819726	0.346256495	0.402318595	0.348239564	0.946318067	0.993222025	Bacteria.Firmicutes.Clostridia.Clostridiales.Peptostreptococcaceae.Intestinibacter	AMZ2
132479	ENSG00000196712	rs8067440	0.003090669	0.002835627	0.066443666	0.109797083	0.973898113	-0.717387372	-0.784151744	0.495415287	0.316869782	0.231199207	0.420055794	0.305568799	0.03243668	0.011473475	0.883098211	0.990650801	Bacteria.Firmicutes.Clostridia.Clostridiales.Peptostreptococcaceae.Intestinibacter	NF1
132480	ENSG00000196735	rs9272990	0.279544996	0.085281937	0.316171944	0.399391042	0.225477474	-0.427727221	-0.271452269	0.283094911	0.206776477	0.244772118	0.268726332	0.333725236	0.30227385	0.097654446	0.899544711	0.993222025	Bacteria.Firmicutes.Clostridia.Clostridiales.Peptostreptococcaceae.Intestinibacter	HLA-DQA1
132481	ENSG00000196793	rs1832472	0.023913494	0.019842107	0.559966049	0.604150441	-0.913055984	0.590152678	0.290503573	-0.166025549	0.394795966	0.247104264	0.495817343	0.318678731	0.096779693	0.039666828	0.92531158	0.993222025	Bacteria.Firmicutes.Clostridia.Clostridiales.Peptostreptococcaceae.Intestinibacter	ZNF239
132482	ENSG00000196821	rs112540634	0.073839921	0.010614399	0.745342658	0.805007367	-0.386995517	0.970697569	0.0880155	-0.113093484	0.212995451	0.368918942	0.269844475	0.4562398	0.164490492	0.026709842	0.946318067	0.993222025	Bacteria.Firmicutes.Clostridia.Clostridiales.Peptostreptococcaceae.Intestinibacter	ILRUN
132483	ENSG00000196859	rs11078969	0.010383624	0.000345689	0.44681657	0.379596077	-0.578270678	0.860135434	0.210419411	-0.264416441	0.2190859	0.227680737	0.274922108	0.298887464	0.063521087	0.002573905	0.914609291	0.993222025	Bacteria.Firmicutes.Clostridia.Clostridiales.Peptostreptococcaceae.Intestinibacter	KRT39
132484	ENSG00000196867	rs145011	0.30292067	0.175319511	0.425601455	0.72900711	0.203601457	-0.329045251	-0.201693416	0.105143219	0.196067929	0.240133191	0.251556897	0.302184973	0.315386456	0.150396956	0.914609291	0.993222025	Bacteria.Firmicutes.Clostridia.Clostridiales.Peptostreptococcaceae.Intestinibacter	ZFP28
132485	ENSG00000196873	rs201749496	0.238167867	0.144003253	0.918135847	0.892262797	0.280874719	-0.4126309	0.032610253	-0.051088364	0.235924056	0.279016358	0.316044534	0.37572408	0.276177796	0.132438482	0.946807249	0.993222025	Bacteria.Firmicutes.Clostridia.Clostridiales.Peptostreptococcaceae.Intestinibacter	ZNG1C
132486	ENSG00000196912	rs3925996	1.63569833791332e-07	2.0819440939621e-07	0.074399132	0.214714425	1.43999876	-1.047096641	-0.599369759	0.295595338	0.245428614	0.180348853	0.330536809	0.235920429	5.35029152112637e-05	1.03929764705723e-05	0.883098211	0.993222025	Bacteria.Firmicutes.Clostridia.Clostridiales.Peptostreptococcaceae.Intestinibacter	ANKRD36B
132487	ENSG00000196917	rs2245611	0.126635785	0.077921864	0.950578566	0.930403231	-0.350062496	0.375002737	-0.019425376	0.026790313	0.226234491	0.209361998	0.312204682	0.305558105	0.208751628	0.092298137	0.947568581	0.993222025	Bacteria.Firmicutes.Clostridia.Clostridiales.Peptostreptococcaceae.Intestinibacter	HCAR1
132488	ENSG00000196950	rs12996461	0.82182453	0.692648984	0.130106289	0.446511551	0.06118172	0.07268556	-0.536804448	0.193155571	0.270582572	0.18307509	0.350144908	0.252196095	0.486359519	0.352730323	0.883098211	0.993222025	Bacteria.Firmicutes.Clostridia.Clostridiales.Peptostreptococcaceae.Intestinibacter	SLC39A10
132489	ENSG00000196954	rs552932	0.005446033	0.002535211	0.815721492	0.78887592	0.798211463	-0.634413953	0.090572126	-0.072801393	0.277576222	0.201986151	0.387062622	0.270760927	0.044721823	0.01074378	0.946318067	0.993222025	Bacteria.Firmicutes.Clostridia.Clostridiales.Peptostreptococcaceae.Intestinibacter	CASP4
132490	ENSG00000196961	rs62129186	0.608246536	0.319144454	0.872203755	0.807573262	0.104437741	-0.334473916	0.041573199	-0.10910667	0.20276144	0.333171044	0.257425687	0.446148164	0.425252187	0.216653256	0.946318067	0.993222025	Bacteria.Firmicutes.Clostridia.Clostridiales.Peptostreptococcaceae.Intestinibacter	AP2A1
132491	ENSG00000196968	rs10824032	0.386224103	0.142710934	0.78196087	0.724353157	-0.243582766	0.32092571	-0.099865009	-0.099762682	0.279223333	0.216295067	0.359338488	0.281675211	0.347716141	0.13172566	0.946318067	0.993222025	Bacteria.Firmicutes.Clostridia.Clostridiales.Peptostreptococcaceae.Intestinibacter	FUT11
132492	ENSG00000196975	rs2312548	0.195955599	0.109416119	0.569058264	0.342915416	-0.426237911	0.379067954	-0.230400881	0.288003877	0.326221165	0.23355075	0.402551363	0.301448556	0.25351145	0.113351559	0.929540109	0.993222025	Bacteria.Firmicutes.Clostridia.Clostridiales.Peptostreptococcaceae.Intestinibacter	ANXA4
132493	ENSG00000196981	rs10934592	0.317506563	0.173810304	0.997622254	0.736749942	-0.198670851	0.32330246	-0.000749368	-0.101901696	0.197223162	0.235105614	0.250494768	0.301838486	0.321845601	0.149639575	0.952906382	0.993222025	Bacteria.Firmicutes.Clostridia.Clostridiales.Peptostreptococcaceae.Intestinibacter	WDR5B
132494	ENSG00000197013	rs1113577	0.016693843	0.004750743	0.374119519	0.31986066	0.617511682	-0.516881034	0.27375939	-0.220420212	0.251340401	0.176766125	0.305895799	0.219889301	0.083578726	0.016254846	0.913886586	0.993222025	Bacteria.Firmicutes.Clostridia.Clostridiales.Peptostreptococcaceae.Intestinibacter	ZNF429
132495	ENSG00000197016	rs7252017	0.12304564	0.020443904	0.8803749	0.947819133	-0.339218216	0.566066807	-0.03973259	-0.018607282	0.21711112	0.238215226	0.262977974	0.283220236	0.206646665	0.040377545	0.946318067	0.993222025	Bacteria.Firmicutes.Clostridia.Clostridiales.Peptostreptococcaceae.Intestinibacter	ZNF470
132496	ENSG00000197020	rs6511291	0.005924258	0.001225148	0.209403424	0.088114097	0.709336492	-0.590561284	0.388715241	-0.377162784	0.24927999	0.174657788	0.30661383	0.217829519	0.046447905	0.006535326	0.883098211	0.990650801	Bacteria.Firmicutes.Clostridia.Clostridiales.Peptostreptococcaceae.Intestinibacter	ZNF100
132497	ENSG00000197043	rs11750621	0.909561218	0.711010375	0.653923344	0.621130994	0.023370697	0.096861443	-0.115838603	-0.180792007	0.204942422	0.260292857	0.257192545	0.364043397	0.507956959	0.358498089	0.93949011	0.993222025	Bacteria.Firmicutes.Clostridia.Clostridiales.Peptostreptococcaceae.Intestinibacter	ANXA6
132498	ENSG00000197044	rs286220	0.546176216	0.473404165	0.589476111	0.582482264	-0.158279862	0.168491461	-0.176082126	0.161103256	0.260894931	0.233643272	0.324703603	0.291575212	0.406943581	0.277030423	0.930210976	0.993222025	Bacteria.Firmicutes.Clostridia.Clostridiales.Peptostreptococcaceae.Intestinibacter	ZNF441
132499	ENSG00000197093	rs113046316	0.562123161	0.460731713	0.060488329	0.011641803	0.104844817	-0.1890912	-0.436902615	0.831502332	0.179934779	0.254823652	0.228690944	0.320272803	0.412105673	0.272299804	0.883098211	0.913673107	Bacteria.Firmicutes.Clostridia.Clostridiales.Peptostreptococcaceae.Intestinibacter	GAL3ST4
132500	ENSG00000197124	rs7247843	0.625796446	0.539943023	0.041837486	0.039969249	0.225639174	-0.173754128	1.286658629	-0.763748537	0.460505069	0.281996692	0.619727185	0.364363064	0.429881085	0.302319484	0.883098211	0.988070274	Bacteria.Firmicutes.Clostridia.Clostridiales.Peptostreptococcaceae.Intestinibacter	ZNF682
132501	ENSG00000197128	rs77870638	0.255279861	0.025111249	0.756527534	0.654269861	-0.239718987	0.602601146	-0.081079804	-0.14831744	0.20886049	0.262836315	0.260409911	0.329657827	0.284849905	0.045699477	0.946318067	0.993222025	Bacteria.Firmicutes.Clostridia.Clostridiales.Peptostreptococcaceae.Intestinibacter	ZNF772
132502	ENSG00000197134	rs4932954	0.193599802	0.18907721	0.066742701	0.042348592	-0.380750961	0.282696647	0.694696213	-0.575840741	0.289853805	0.212998177	0.372556059	0.278070266	0.251958522	0.157492498	0.883098211	0.990650801	Bacteria.Firmicutes.Clostridia.Clostridiales.Peptostreptococcaceae.Intestinibacter	ZNF257
132503	ENSG00000197140	rs7015505	0.000432997	7.13344309360831e-06	0.488222094	0.355514144	-0.786715825	0.996321629	0.188410555	-0.240496473	0.212111943	0.204057928	0.270275203	0.258437116	0.009338317	0.000163829	0.923343516	0.993222025	Bacteria.Firmicutes.Clostridia.Clostridiales.Peptostreptococcaceae.Intestinibacter	ADAM32
132504	ENSG00000197147	rs12730853	0.924519038	0.135810749	0.44014706	0.367475294	-0.022971233	0.396323134	-0.232930085	-0.337335333	0.241519517	0.262411852	0.29989309	0.371704231	0.511973674	0.127934595	0.914609291	0.993222025	Bacteria.Firmicutes.Clostridia.Clostridiales.Peptostreptococcaceae.Intestinibacter	LRRC8B
132505	ENSG00000197165	rs11074908	0.03362052	0.159604024	0.132229942	0.994972264	-0.446903732	0.538129245	0.418769127	0.00281911	0.205890141	0.378244342	0.274689176	0.445662746	0.114124949	0.141672515	0.883098211	0.995179343	Bacteria.Firmicutes.Clostridia.Clostridiales.Peptostreptococcaceae.Intestinibacter	SULT1A2
132506	ENSG00000197191	rs6606566	0.809311414	0.821605402	0.329762026	0.342693464	-0.166884339	0.090026097	0.789701575	-0.445249248	0.688753883	0.39765224	0.804212051	0.465818739	0.483069192	0.39357242	0.905941904	0.993222025	Bacteria.Firmicutes.Clostridia.Clostridiales.Peptostreptococcaceae.Intestinibacter	CYSRT1
132507	ENSG00000197208	rs272870	0.253558778	0.069043703	0.139214163	0.280740649	0.364526771	-0.386061503	0.618991545	-0.298326136	0.316441733	0.208823702	0.413467283	0.274270287	0.283867903	0.086138917	0.883098211	0.993222025	Bacteria.Firmicutes.Clostridia.Clostridiales.Peptostreptococcaceae.Intestinibacter	SLC22A4
132508	ENSG00000197223	rs12172895	0.262364327	0.020959584	0.823699273	0.965021068	-0.251199797	0.654401871	-0.062677426	0.01696766	0.222176293	0.27655581	0.28019638	0.385427552	0.289720592	0.041127524	0.946318067	0.994369726	Bacteria.Firmicutes.Clostridia.Clostridiales.Peptostreptococcaceae.Intestinibacter	C1D
132509	ENSG00000197226	rs13164817	0.170939707	0.096722228	0.894047054	0.948395583	0.301125524	-0.774484537	-0.038122914	0.036404903	0.217497504	0.459547163	0.285121899	0.560315458	0.237761442	0.104795037	0.946318067	0.993222025	Bacteria.Firmicutes.Clostridia.Clostridiales.Peptostreptococcaceae.Intestinibacter	TBC1D9B
132510	ENSG00000197241	rs1705280	0.11006585	0.507830017	0.553770762	0.15878546	-0.324848657	0.173191368	0.157849997	0.49351961	0.200519027	0.260085293	0.265201187	0.346198012	0.196717023	0.289617843	0.92531158	0.993222025	Bacteria.Firmicutes.Clostridia.Clostridiales.Peptostreptococcaceae.Intestinibacter	SLC2A7
132511	ENSG00000197253	rs3897150	0.019311535	0.00245627	0.616221734	0.171694121	-1.525507114	1.116374867	0.363444259	-0.570410626	0.635861577	0.354229592	0.721644599	0.412734327	0.087730474	0.010623941	0.932771626	0.993222025	Bacteria.Firmicutes.Clostridia.Clostridiales.Peptostreptococcaceae.Intestinibacter	TPSB2
132512	ENSG00000197261	rs6929256	0.161427393	0.073844184	0.428440411	0.311477396	-0.521457667	0.466148072	0.364375808	-0.347129764	0.368151968	0.256563493	0.457271436	0.340300219	0.232368786	0.089558451	0.914609291	0.993222025	Bacteria.Firmicutes.Clostridia.Clostridiales.Peptostreptococcaceae.Intestinibacter	C6orf141
132513	ENSG00000197279	rs203877	0.355466088	0.45873334	0.936644796	0.501315909	-0.176326697	0.183449252	-0.019962234	0.202938067	0.189461328	0.246117485	0.250166324	0.300117696	0.337127794	0.271413856	0.947401109	0.993222025	Bacteria.Firmicutes.Clostridia.Clostridiales.Peptostreptococcaceae.Intestinibacter	ZNF165
132514	ENSG00000197312	rs35509554	0.421000282	0.387488476	0.797190764	0.830300237	0.204869557	-0.264635163	-0.086428558	0.083033522	0.252982606	0.30416966	0.334941582	0.385878246	0.362387346	0.242923406	0.946318067	0.993222025	Bacteria.Firmicutes.Clostridia.Clostridiales.Peptostreptococcaceae.Intestinibacter	DDI2
132515	ENSG00000197324	rs7149064	0.765594495	0.013458792	0.183764504	0.699855312	0.051441525	-0.677916101	0.300508343	0.132657543	0.171818677	0.266818346	0.22366679	0.342585982	0.469899325	0.030608204	0.883098211	0.993222025	Bacteria.Firmicutes.Clostridia.Clostridiales.Peptostreptococcaceae.Intestinibacter	LRP10
132516	ENSG00000197345	rs636049	0.000394244	4.02226047052067e-05	0.660316666	0.720248198	0.619703392	-0.894727921	-0.095265681	-0.090625705	0.165797417	0.203059536	0.215777545	0.251958068	0.008967777	0.000575329	0.941168199	0.993222025	Bacteria.Firmicutes.Clostridia.Clostridiales.Peptostreptococcaceae.Intestinibacter	MRPL21
132517	ENSG00000197361	rs1134684	0.224581897	0.294253064	0.674847434	0.373574766	0.253232911	-0.314725527	-0.110120553	-0.329682582	0.206534094	0.297647126	0.261315701	0.367961443	0.272072857	0.206193767	0.944795774	0.993222025	Bacteria.Firmicutes.Clostridia.Clostridiales.Peptostreptococcaceae.Intestinibacter	FBXL22
132518	ENSG00000197362	rs12666123	0.406734005	0.201822191	0.601928645	0.28889651	-0.436106681	0.384063924	0.307739964	-0.383230679	0.522236079	0.297858301	0.58707592	0.358399281	0.357476292	0.162917775	0.930793951	0.993222025	Bacteria.Firmicutes.Clostridia.Clostridiales.Peptostreptococcaceae.Intestinibacter	ZNF786
132519	ENSG00000197372	rs2364624	0.280919398	0.280657176	0.89248655	0.845239347	-0.565031167	0.33477098	0.086567857	-0.074333158	0.519664077	0.307722474	0.637987636	0.379294768	0.302759143	0.200720729	0.946318067	0.993222025	Bacteria.Firmicutes.Clostridia.Clostridiales.Peptostreptococcaceae.Intestinibacter	ZNF675
132520	ENSG00000197375	rs274556	0.017183083	0.015565404	0.212995887	0.957930881	-0.536171387	0.555039387	0.354525698	0.015487905	0.219249079	0.22341703	0.281881559	0.292477849	0.084561787	0.033572951	0.883098211	0.994369726	Bacteria.Firmicutes.Clostridia.Clostridiales.Peptostreptococcaceae.Intestinibacter	SLC22A5
132521	ENSG00000197405	rs10404456	0.167408582	0.136403088	0.634932983	0.566077807	-0.61589848	0.442582931	0.270753347	-0.217298058	0.44112912	0.293492434	0.567568358	0.376740982	0.236281114	0.128093921	0.93783103	0.993222025	Bacteria.Firmicutes.Clostridia.Clostridiales.Peptostreptococcaceae.Intestinibacter	C5AR1
132522	ENSG00000197408	rs8109848	0.813077793	0.087714977	0.138716089	0.86454303	-0.044537864	-0.459995943	0.408455091	0.058757073	0.187591113	0.265328244	0.272485816	0.343065641	0.484013136	0.098754166	0.883098211	0.993222025	Bacteria.Firmicutes.Clostridia.Clostridiales.Peptostreptococcaceae.Intestinibacter	CYP2B6
132523	ENSG00000197417	rs222787	0.001254632	7.6828285464857e-06	0.530666036	0.120041888	0.867424102	-1.026868222	-0.21553084	0.448533704	0.257125224	0.211180327	0.341914544	0.284728753	0.018239296	0.000173996	0.92531158	0.993222025	Bacteria.Firmicutes.Clostridia.Clostridiales.Peptostreptococcaceae.Intestinibacter	SHPK
132524	ENSG00000197444	rs61846889	0.842039877	0.066508838	0.064431427	0.08623896	0.036386236	0.588509718	-0.426691555	0.66836469	0.181855165	0.315331511	0.226824649	0.383676995	0.492106012	0.083939769	0.883098211	0.990650801	Bacteria.Firmicutes.Clostridia.Clostridiales.Peptostreptococcaceae.Intestinibacter	OGDHL
132525	ENSG00000197465	rs1838522	0.039879099	0.023970404	0.474138943	0.396329669	-0.525292779	0.579787844	0.228003523	-0.267242901	0.250485025	0.250799702	0.316695159	0.312989587	0.122865905	0.044619241	0.917533585	0.993222025	Bacteria.Firmicutes.Clostridia.Clostridiales.Peptostreptococcaceae.Intestinibacter	GYPE
132526	ENSG00000197472	rs35930073	0.007546431	0.191085246	0.091444033	0.645162275	0.507653124	-0.391033251	-0.414739822	-0.166809914	0.184075804	0.295980713	0.242086417	0.360555224	0.054250587	0.158085288	0.883098211	0.993222025	Bacteria.Firmicutes.Clostridia.Clostridiales.Peptostreptococcaceae.Intestinibacter	ZNF695
132527	ENSG00000197479	rs61730161	0.841457933	0.002086961	0.06209982	0.718653665	-0.035949819	0.702920002	-0.423290874	-0.105609254	0.179005455	0.219236012	0.222985794	0.291876383	0.492106012	0.009640298	0.883098211	0.993222025	Bacteria.Firmicutes.Clostridia.Clostridiales.Peptostreptococcaceae.Intestinibacter	PCDHB11
132528	ENSG00000197498	rs1044388	0.360666617	0.026852284	0.963584444	0.194886924	-0.190333928	0.769485656	-0.012031013	-0.55018685	0.20675124	0.339726954	0.262500807	0.420066422	0.337943186	0.04766096	0.949681801	0.993222025	Bacteria.Firmicutes.Clostridia.Clostridiales.Peptostreptococcaceae.Intestinibacter	RPF2
132529	ENSG00000197530	rs28703654	0.631342815	0.802461607	0.67723324	0.723677577	0.142636391	-0.110366206	-0.173676274	0.19186348	0.29585473	0.439377912	0.415368362	0.540335314	0.431095196	0.387246048	0.944795774	0.993222025	Bacteria.Firmicutes.Clostridia.Clostridiales.Peptostreptococcaceae.Intestinibacter	MIB2
132530	ENSG00000197535	rs4774629	0.296855765	0.339883125	0.216067722	0.379531268	0.425462658	-0.246945184	-0.607102678	0.28123394	0.404568094	0.256843461	0.48598876	0.317853912	0.312613543	0.224652562	0.883098211	0.993222025	Bacteria.Firmicutes.Clostridia.Clostridiales.Peptostreptococcaceae.Intestinibacter	MYO5A
132531	ENSG00000197548	rs9851487	0.251576828	0.063223092	0.685742401	0.852070912	-0.350225686	0.419784087	-0.155831776	-0.053703362	0.302746787	0.222112116	0.383391046	0.286845493	0.282779866	0.081495969	0.944795774	0.993222025	Bacteria.Firmicutes.Clostridia.Clostridiales.Peptostreptococcaceae.Intestinibacter	ATG7
132532	ENSG00000197563	rs3752091	0.064995764	0.006878718	0.374895985	0.247405138	0.355963886	-1.589238551	-0.224143767	0.771917481	0.189636704	0.569289385	0.250865783	0.661357402	0.155181062	0.020550593	0.913886586	0.993222025	Bacteria.Firmicutes.Clostridia.Clostridiales.Peptostreptococcaceae.Intestinibacter	PIGN
132533	ENSG00000197566	rs9899785	0.892313632	0.623742036	0.42483678	0.723113667	0.026899125	0.206981587	-0.204564728	0.189734195	0.197920804	0.419923386	0.254714926	0.533202828	0.50453163	0.329793101	0.914609291	0.993222025	Bacteria.Firmicutes.Clostridia.Clostridiales.Peptostreptococcaceae.Intestinibacter	ZNF624
132534	ENSG00000197576	rs7797624	0.834136439	0.317074666	0.825175058	0.655674813	0.040624715	-0.281739517	0.053852656	-0.218713006	0.193228337	0.279435084	0.242812536	0.488247138	0.490429115	0.215787186	0.946318067	0.993222025	Bacteria.Firmicutes.Clostridia.Clostridiales.Peptostreptococcaceae.Intestinibacter	HOXA4
132535	ENSG00000197580	rs11214135	0.54228086	0.065438241	0.232595721	0.889618252	0.138333354	-0.518260487	0.346352455	-0.047607502	0.225814992	0.276565746	0.287444062	0.341682764	0.404971443	0.082973913	0.889174752	0.993222025	Bacteria.Firmicutes.Clostridia.Clostridiales.Peptostreptococcaceae.Intestinibacter	BCO2
132536	ENSG00000197584	rs4624542	0.115644842	0.037456746	0.208783499	0.098922331	-0.636134611	0.56975874	0.653106105	-0.58544	0.398921379	0.268214303	0.514452669	0.349710215	0.200495821	0.058359132	0.883098211	0.990650801	Bacteria.Firmicutes.Clostridia.Clostridiales.Peptostreptococcaceae.Intestinibacter	KCNMB2
132537	ENSG00000197603	rs7735138	0.090951144	0.265722311	0.080937751	0.589222464	0.444480735	-0.27588698	-0.544468181	0.17143846	0.259042778	0.245749525	0.30711345	0.315924666	0.179696564	0.194039533	0.883098211	0.993222025	Bacteria.Firmicutes.Clostridia.Clostridiales.Peptostreptococcaceae.Intestinibacter	CPLANE1
132538	ENSG00000197614	rs7132012	0.832737579	0.129067223	0.218645961	0.562685208	-0.048245273	0.380598642	-0.386710096	0.20022918	0.227526692	0.247571677	0.311324325	0.344129369	0.490412034	0.124605508	0.883098211	0.993222025	Bacteria.Firmicutes.Clostridia.Clostridiales.Peptostreptococcaceae.Intestinibacter	MFAP5
132539	ENSG00000197653	rs6488910	0.020636685	0.006370229	0.830487946	0.671765925	-0.514202621	0.611063568	0.059522502	0.116832736	0.216733735	0.216733735	0.27692761	0.274478053	0.0912184	0.019545647	0.946318067	0.993222025	Bacteria.Firmicutes.Clostridia.Clostridiales.Peptostreptococcaceae.Intestinibacter	DNAH10
132540	ENSG00000197728	rs773125	4.67601642777135e-06	7.74345542465712e-08	0.561924476	0.524056645	-0.900806865	0.968064623	0.12585638	0.127665103	0.180308114	0.159841857	0.215884846	0.199300496	0.000469393	4.85637681811295e-06	0.92531158	0.993222025	Bacteria.Firmicutes.Clostridia.Clostridiales.Peptostreptococcaceae.Intestinibacter	RPS26
132541	ENSG00000197746	rs6480558	0.531231688	0.331687689	0.062351905	0.016722679	0.133686333	-0.261759641	-0.531212998	0.82964835	0.212370873	0.267640834	0.280115389	0.337777924	0.400987161	0.221208296	0.883098211	0.938843763	Bacteria.Firmicutes.Clostridia.Clostridiales.Peptostreptococcaceae.Intestinibacter	PSAP
132542	ENSG00000197747	rs112770825	0.625494662	0.519001284	0.625722321	0.32074929	-0.104667505	-0.192268579	0.137063395	0.351084142	0.213428217	0.296521233	0.279671398	0.350887184	0.429881085	0.294545115	0.935016525	0.993222025	Bacteria.Firmicutes.Clostridia.Clostridiales.Peptostreptococcaceae.Intestinibacter	S100A10
132543	ENSG00000197748	rs10883974	0.042403117	0.001031585	0.168502543	0.033981924	-0.536514498	0.903465537	0.455666764	-0.72065059	0.259150499	0.262892353	0.327218427	0.33270464	0.126550422	0.005789086	0.883098211	0.980816079	Bacteria.Firmicutes.Clostridia.Clostridiales.Peptostreptococcaceae.Intestinibacter	CFAP43
132544	ENSG00000197757	rs1249077	0.404288445	0.75767316	0.078266225	0.020083513	0.146214349	-0.09799174	-0.398753585	1.182830174	0.174176774	0.316264741	0.22288583	0.496273207	0.355964546	0.372902676	0.883098211	0.938843763	Bacteria.Firmicutes.Clostridia.Clostridiales.Peptostreptococcaceae.Intestinibacter	HOXC6
132545	ENSG00000197774	rs1178434	0.287818446	0.184142578	0.825395485	0.748390541	0.309892273	-0.282429652	0.093085234	-0.09894115	0.28915987	0.210394709	0.420244359	0.307149893	0.306458356	0.154855748	0.946318067	0.993222025	Bacteria.Firmicutes.Clostridia.Clostridiales.Peptostreptococcaceae.Intestinibacter	EME2
132546	ENSG00000197782	rs337801	0.822086095	0.111966636	0.988742735	0.069825915	-0.039192137	0.459596209	0.003210897	-0.65437393	0.173590612	0.285238482	0.22669842	0.354976404	0.486359519	0.114538432	0.952181996	0.990650801	Bacteria.Firmicutes.Clostridia.Clostridiales.Peptostreptococcaceae.Intestinibacter	ZNF780A
132547	ENSG00000197816	rs6478131	0.058894794	0.024818852	0.215578153	0.124955644	0.46411629	-0.517559275	-0.410561864	0.452759061	0.241381318	0.22527069	0.328302394	0.29128421	0.147618445	0.045358365	0.883098211	0.993222025	Bacteria.Firmicutes.Clostridia.Clostridiales.Peptostreptococcaceae.Intestinibacter	CCDC180
132548	ENSG00000197818	rs6091055	0.418460339	0.139393727	0.234896576	0.200137993	0.140464276	-0.329676045	0.273454598	-0.361243689	0.172502143	0.220315153	0.228076665	0.279101396	0.361469706	0.130181693	0.891597182	0.993222025	Bacteria.Firmicutes.Clostridia.Clostridiales.Peptostreptococcaceae.Intestinibacter	SLC9A8
132549	ENSG00000197841	rs4806050	0.521424976	0.247132375	0.248170897	0.098586954	0.140725966	-0.232260174	0.317402747	-0.454180008	0.218299436	0.198878064	0.27238714	0.271027118	0.397175956	0.185710291	0.897203139	0.990650801	Bacteria.Firmicutes.Clostridia.Clostridiales.Peptostreptococcaceae.Intestinibacter	ZNF181
132550	ENSG00000197863	rs10418176	0.736606645	0.200625884	0.092913684	0.530779863	0.05491373	0.282323464	-0.359002029	0.200525315	0.162565535	0.218366247	0.210521367	0.318198417	0.461881617	0.162480846	0.883098211	0.993222025	Bacteria.Firmicutes.Clostridia.Clostridiales.Peptostreptococcaceae.Intestinibacter	ZNF790
132551	ENSG00000197879	rs4790157	0.441051923	0.470841307	0.926785086	0.762297113	0.437702964	-0.251461403	0.057486717	-0.122314603	0.564656272	0.346676375	0.623178811	0.402696759	0.369550747	0.276256292	0.946807249	0.993222025	Bacteria.Firmicutes.Clostridia.Clostridiales.Peptostreptococcaceae.Intestinibacter	MYO1C
132552	ENSG00000197888	rs13121671	5.65535974553795e-05	5.30269194205705e-08	0.671452906	0.944584077	0.684402173	-1.040781948	0.092132684	0.014704363	0.158803998	0.169188564	0.216230278	0.210728695	0.002272716	3.6027661910792e-06	0.944795774	0.993222025	Bacteria.Firmicutes.Clostridia.Clostridiales.Peptostreptococcaceae.Intestinibacter	UGT2B17
132553	ENSG00000197894	rs1154409	0.070703255	0.073842821	0.23750845	0.577478364	0.368824036	-0.716122309	-0.313341655	0.25861249	0.200717514	0.394145042	0.262821451	0.461898035	0.160863298	0.089558451	0.895612033	0.993222025	Bacteria.Firmicutes.Clostridia.Clostridiales.Peptostreptococcaceae.Intestinibacter	ADH5
132554	ENSG00000197928	rs28683678	0.120868919	0.099939306	0.84076021	0.251166311	0.263587181	-0.320076679	-0.04401211	-0.299414989	0.167705257	0.191784316	0.218176671	0.258597993	0.205569063	0.107494947	0.946318067	0.993222025	Bacteria.Firmicutes.Clostridia.Clostridiales.Peptostreptococcaceae.Intestinibacter	ZNF677
132555	ENSG00000197951	rs4801177	0.221700451	0.088536861	0.875772375	0.471658861	-0.531963905	0.462992165	0.084879408	-0.243958184	0.431140368	0.267763607	0.540812529	0.336955247	0.271261212	0.099086728	0.946318067	0.993222025	Bacteria.Firmicutes.Clostridia.Clostridiales.Peptostreptococcaceae.Intestinibacter	ZNF71
132556	ENSG00000197958	rs2247303	0.311820761	0.15556301	0.905320617	0.846147004	-0.390063489	0.400053366	-0.054459462	-0.068519263	0.382662856	0.278428125	0.456079813	0.35171817	0.320452068	0.139353022	0.946318067	0.993222025	Bacteria.Firmicutes.Clostridia.Clostridiales.Peptostreptococcaceae.Intestinibacter	RPL12
132557	ENSG00000197961	rs12459005	0.6528602	0.007546533	0.16741144	0.564638833	-0.06831639	0.96887695	-0.276066177	-0.249212754	0.1511828	0.351316905	0.197730089	0.430473036	0.437904752	0.021364687	0.883098211	0.993222025	Bacteria.Firmicutes.Clostridia.Clostridiales.Peptostreptococcaceae.Intestinibacter	ZNF121
132558	ENSG00000197965	rs3088322	0.487648712	0.269437475	0.429785391	0.561385495	-0.239510493	0.289997587	-0.342882132	0.184821467	0.343123967	0.26035167	0.43155998	0.316591735	0.386411896	0.195632749	0.914609291	0.993222025	Bacteria.Firmicutes.Clostridia.Clostridiales.Peptostreptococcaceae.Intestinibacter	MPZL1
132559	ENSG00000197978	rs878949890	0.01453405	0.0070332	0.827746151	0.647266607	0.478075213	-0.631647348	0.055577589	-0.132934146	0.190390918	0.226921862	0.254392712	0.289176857	0.07766562	0.020761863	0.946318067	0.993222025	Bacteria.Firmicutes.Clostridia.Clostridiales.Peptostreptococcaceae.Intestinibacter	GOLGA6L9
132560	ENSG00000197980	rs2220051	0.095201393	0.171417349	0.004671547	0.011478667	-0.67892053	0.352049256	1.458500818	-0.841314052	0.400964085	0.254566801	0.497777721	0.323384444	0.183315212	0.148048396	0.830145274	0.913673107	Bacteria.Firmicutes.Clostridia.Clostridiales.Peptostreptococcaceae.Intestinibacter	LEKR1
132561	ENSG00000198015	rs374114775	0.929172231	0.272756237	0.473918449	0.805855245	-0.027839245	0.314212009	-0.262475006	-0.086261754	0.311988649	0.284069542	0.364393277	0.349547391	0.512901673	0.19749551	0.917533585	0.993222025	Bacteria.Firmicutes.Clostridia.Clostridiales.Peptostreptococcaceae.Intestinibacter	MRPL42
132562	ENSG00000198040	rs61951628	0.791560801	0.963505022	0.601552423	0.982493605	0.049473081	-0.009277823	-0.1305278	0.005882081	0.186427402	0.201988992	0.248749843	0.267035145	0.478439993	0.43281099	0.930793951	0.994369726	Bacteria.Firmicutes.Clostridia.Clostridiales.Peptostreptococcaceae.Intestinibacter	ZNF84
132563	ENSG00000198042	rs8685	0.363817369	0.661400169	0.538339314	0.857604385	0.272957457	-0.100611321	-0.268327489	-0.057316496	0.29846672	0.22866457	0.43376314	0.318180407	0.339523344	0.343139602	0.92531158	0.993222025	Bacteria.Firmicutes.Clostridia.Clostridiales.Peptostreptococcaceae.Intestinibacter	MAK16
132564	ENSG00000198055	rs12659266	0.663060005	0.943538541	0.720715067	0.146802677	0.107693617	-0.021284965	0.11133774	-0.525692918	0.246048433	0.299377555	0.310082441	0.357989604	0.440970063	0.428206593	0.946318067	0.993222025	Bacteria.Firmicutes.Clostridia.Clostridiales.Peptostreptococcaceae.Intestinibacter	GRK6
132565	ENSG00000198060	rs1057848	0.027576798	0.00538568	0.612217518	0.57729461	0.62563575	-0.673770076	-0.181491954	0.172632932	0.277571675	0.233978865	0.356306346	0.308184019	0.104765787	0.017505106	0.932719936	0.993222025	Bacteria.Firmicutes.Clostridia.Clostridiales.Peptostreptococcaceae.Intestinibacter	MARCHF5
132566	ENSG00000198077	rs66882672	0.011161983	0.003123699	0.094399379	0.194542208	0.520267254	-0.849095685	-0.443447868	0.462528816	0.199168572	0.2765914	0.261246988	0.352863505	0.066382393	0.012303247	0.883098211	0.993222025	Bacteria.Firmicutes.Clostridia.Clostridiales.Peptostreptococcaceae.Intestinibacter	CYP2A7
132567	ENSG00000198087	rs7754971	0.050615764	0.006376917	0.171615813	0.122477673	-0.485852692	0.780177944	0.413878156	-0.567695556	0.2439463	0.276752869	0.299415975	0.362783174	0.135706358	0.019545647	0.883098211	0.993222025	Bacteria.Firmicutes.Clostridia.Clostridiales.Peptostreptococcaceae.Intestinibacter	CD2AP
132568	ENSG00000198093	rs1433082	0.17736161	0.25842454	0.614518616	0.322461968	0.264263408	-0.346129789	-0.127917874	-0.413445912	0.193782005	0.303593542	0.252766419	0.41469024	0.243245869	0.190370579	0.932719936	0.993222025	Bacteria.Firmicutes.Clostridia.Clostridiales.Peptostreptococcaceae.Intestinibacter	ZNF649
132569	ENSG00000198099	rs13148577	0.548343	0.303914957	0.259221198	0.133907853	0.140037693	-0.228157823	0.321811251	-0.412752208	0.23208131	0.220171663	0.282740781	0.271936849	0.407346484	0.21052154	0.897203139	0.993222025	Bacteria.Firmicutes.Clostridia.Clostridiales.Peptostreptococcaceae.Intestinibacter	ADH4
132570	ENSG00000198113	rs112239920	0.172651388	0.008427192	0.44434045	0.352802325	0.23910558	-0.906149451	-0.168361465	0.401703736	0.173402733	0.333477939	0.218772335	0.429228566	0.238620204	0.023133822	0.914609291	0.993222025	Bacteria.Firmicutes.Clostridia.Clostridiales.Peptostreptococcaceae.Intestinibacter	TOR4A
132571	ENSG00000198130	rs13006833	0.000165423	1.29163762034259e-06	0.465057926	0.19933683	-1.145380709	0.943120967	0.264363028	-0.299868205	0.286440084	0.176757578	0.359738098	0.231264231	0.004919007	3.97388906206836e-05	0.914609291	0.993222025	Bacteria.Firmicutes.Clostridia.Clostridiales.Peptostreptococcaceae.Intestinibacter	HIBCH
132572	ENSG00000198162	rs10884	0.61722512	0.376213765	0.693984677	0.941482726	-0.272391279	0.267693465	-0.315717774	-0.032731096	0.542397857	0.300440522	0.798868322	0.444168013	0.427303997	0.239258614	0.945436913	0.993222025	Bacteria.Firmicutes.Clostridia.Clostridiales.Peptostreptococcaceae.Intestinibacter	MAN1A2
132573	ENSG00000198168	rs2286811	0.086118885	0.012549368	0.643510015	0.70892964	0.491007426	-0.644675101	-0.154032436	-0.129055775	0.28175426	0.251080459	0.331277065	0.344208693	0.175144526	0.02910834	0.938889877	0.993222025	Bacteria.Firmicutes.Clostridia.Clostridiales.Peptostreptococcaceae.Intestinibacter	SVIP
132574	ENSG00000198171	rs2295553	0.138692085	0.255026601	0.228172167	0.475061204	-0.469219646	0.299073836	0.500328676	-0.251118149	0.313003299	0.260434487	0.4112663	0.349532953	0.217290668	0.188988113	0.883098211	0.993222025	Bacteria.Firmicutes.Clostridia.Clostridiales.Peptostreptococcaceae.Intestinibacter	DDRGK1
132575	ENSG00000198178	rs11055602	0.039251609	0.016180935	0.588640574	0.448779966	-0.545629535	0.524214165	0.183470968	-0.209763638	0.259329806	0.212306782	0.337569222	0.275258289	0.121889379	0.034580399	0.930210976	0.993222025	Bacteria.Firmicutes.Clostridia.Clostridiales.Peptostreptococcaceae.Intestinibacter	CLEC4C
132576	ENSG00000198182	rs17306508	0.447570373	0.350597812	0.172186236	0.026258688	0.126937243	-0.270530319	-0.297250897	0.913709457	0.166125669	0.287738099	0.215333634	0.401760459	0.370838235	0.228958035	0.883098211	0.980281011	Bacteria.Firmicutes.Clostridia.Clostridiales.Peptostreptococcaceae.Intestinibacter	ZNF607
132577	ENSG00000198185	rs847053	0.017930006	1.00825450714789e-06	0.285980662	0.633296556	-0.368113036	1.283154696	-0.210586673	-0.140358771	0.151570519	0.237611488	0.195743566	0.292808917	0.084561787	3.22367253112264e-05	0.897939394	0.993222025	Bacteria.Firmicutes.Clostridia.Clostridiales.Peptostreptococcaceae.Intestinibacter	ZNF334
132578	ENSG00000198189	rs10028441	0.680814685	0.957623273	0.803437247	0.554120985	-0.102033746	0.013886417	0.075874679	0.211504616	0.246931074	0.260329552	0.303595628	0.355660405	0.445828324	0.431000011	0.946318067	0.993222025	Bacteria.Firmicutes.Clostridia.Clostridiales.Peptostreptococcaceae.Intestinibacter	HSD17B11
132579	ENSG00000198203	rs4638749	0.113999278	0.044766102	0.795685347	0.354300383	-0.339285533	0.655176955	0.066981089	0.366109288	0.211785474	0.320161341	0.257619262	0.392422695	0.199383479	0.065526204	0.946318067	0.993222025	Bacteria.Firmicutes.Clostridia.Clostridiales.Peptostreptococcaceae.Intestinibacter	SULT1C2
132580	ENSG00000198208	rs11625594	0.472089845	0.342666161	0.673805243	0.666609843	-0.182282702	0.261054074	-0.13669097	0.148372074	0.252014987	0.273098614	0.323266256	0.342837736	0.380496948	0.225724903	0.944795774	0.993222025	Bacteria.Firmicutes.Clostridia.Clostridiales.Peptostreptococcaceae.Intestinibacter	RPS6KL1
132581	ENSG00000198231	rs894408	0.023260261	0.050247687	0.284485392	0.791427747	0.589451324	-0.357772413	-0.36184907	0.063627257	0.253632389	0.179341859	0.335292662	0.23960736	0.095501936	0.070572382	0.897939394	0.993222025	Bacteria.Firmicutes.Clostridia.Clostridiales.Peptostreptococcaceae.Intestinibacter	DDX42
132582	ENSG00000198246	rs10823726	0.365446389	0.188412167	0.428996377	0.135774215	-0.26437923	0.309281063	0.293991215	-0.446223433	0.290076695	0.232673277	0.369389403	0.295423569	0.340396137	0.157245977	0.914609291	0.993222025	Bacteria.Firmicutes.Clostridia.Clostridiales.Peptostreptococcaceae.Intestinibacter	SLC29A3
132583	ENSG00000198252	rs10873061	0.28072691	0.157825976	0.797644157	0.427554981	-0.321345714	0.301292397	0.107305768	-0.235728241	0.295425142	0.21085864	0.416801225	0.295256627	0.302717927	0.14063011	0.946318067	0.993222025	Bacteria.Firmicutes.Clostridia.Clostridiales.Peptostreptococcaceae.Intestinibacter	STYX
132584	ENSG00000198300	rs3795005	0.284753979	0.309462028	0.465125335	0.899000445	0.239239884	-0.224032405	-0.207228804	0.037101798	0.221806625	0.218704536	0.282034148	0.291174521	0.305049148	0.212392417	0.914609291	0.993222025	Bacteria.Firmicutes.Clostridia.Clostridiales.Peptostreptococcaceae.Intestinibacter	PEG3
132585	ENSG00000198301	rs6838162	0.705069397	0.753927467	0.21362095	0.850783152	0.086998723	0.096652324	-0.365046257	0.071723258	0.228850358	0.307034974	0.290647794	0.37974925	0.452797478	0.372196183	0.883098211	0.993222025	Bacteria.Firmicutes.Clostridia.Clostridiales.Peptostreptococcaceae.Intestinibacter	SDAD1
132586	ENSG00000198373	rs7206524	0.160019604	0.287517077	0.129358225	0.536112816	-0.366940932	0.267812236	0.50031634	-0.192494034	0.258178965	0.249737518	0.325697449	0.309472288	0.23160023	0.203236186	0.883098211	0.993222025	Bacteria.Firmicutes.Clostridia.Clostridiales.Peptostreptococcaceae.Intestinibacter	WWP2
132587	ENSG00000198380	rs4302256	0.5326943	0.444838173	0.593915913	0.574323456	0.16620184	-0.173231462	0.179307601	-0.163900838	0.264970153	0.225347779	0.334645237	0.290321555	0.401632978	0.265796608	0.930210976	0.993222025	Bacteria.Firmicutes.Clostridia.Clostridiales.Peptostreptococcaceae.Intestinibacter	GFPT1
132588	ENSG00000198464	rs2247894	0.019303191	0.007115489	0.015798284	0.003905858	-1.050180196	0.814433244	1.494875562	-1.136830397	0.437704405	0.293034139	0.603134165	0.379866618	0.087730474	0.020865814	0.883098211	0.913673107	Bacteria.Firmicutes.Clostridia.Clostridiales.Peptostreptococcaceae.Intestinibacter	ZNF480
132589	ENSG00000198466	rs9304806	0.002626396	0.00760558	0.00605197	0.085658432	0.542053451	-1.023881941	-0.632721368	0.819981458	0.173239586	0.371646274	0.222955577	0.469822708	0.029820212	0.021493516	0.830145274	0.990650801	Bacteria.Firmicutes.Clostridia.Clostridiales.Peptostreptococcaceae.Intestinibacter	ZNF587
132590	ENSG00000198488	rs61902094	0.155959032	0.151027431	0.16542835	0.106185554	0.308307478	-0.353906536	-0.371895998	0.52265909	0.214783855	0.24356518	0.265105512	0.319019882	0.229117319	0.136360634	0.883098211	0.990650801	Bacteria.Firmicutes.Clostridia.Clostridiales.Peptostreptococcaceae.Intestinibacter	B3GNT6
132591	ENSG00000198502	rs2002777	0.035775151	0.009908457	0.945606831	0.926748394	0.858371467	-0.702734573	0.033476749	0.030016268	0.400352651	0.264479218	0.48879195	0.325224787	0.117410187	0.025564651	0.947568581	0.993222025	Bacteria.Firmicutes.Clostridia.Clostridiales.Peptostreptococcaceae.Intestinibacter	HLA-DRB5
132592	ENSG00000198517	rs2117347	0.451931368	0.354310846	0.797842934	0.84769438	-0.232415416	0.227125096	0.10476115	-0.066635889	0.307121345	0.243454608	0.407326522	0.345570432	0.372823714	0.230085186	0.946318067	0.993222025	Bacteria.Firmicutes.Clostridia.Clostridiales.Peptostreptococcaceae.Intestinibacter	MAFK
132593	ENSG00000198522	rs6719175	0.371156465	0.650848076	0.090012958	0.313351939	0.216612639	-0.17963442	-0.533514665	0.471480353	0.240535892	0.395071136	0.310007695	0.464012536	0.342192292	0.339392833	0.883098211	0.993222025	Bacteria.Firmicutes.Clostridia.Clostridiales.Peptostreptococcaceae.Intestinibacter	GPN1
132594	ENSG00000198523	rs2356497	0.081797922	0.140267696	0.096608143	0.459901614	0.559397319	-0.330806139	-0.610228	0.207663375	0.316448093	0.221566978	0.36195761	0.27933234	0.173070476	0.130549281	0.883098211	0.993222025	Bacteria.Firmicutes.Clostridia.Clostridiales.Peptostreptococcaceae.Intestinibacter	PLN
132595	ENSG00000198554	rs1187878	0.084994561	0.16742695	0.057690057	0.196166092	0.656646891	-0.327868322	-0.847415928	0.368650028	0.37542032	0.234841644	0.438566446	0.282280834	0.175061185	0.146150201	0.883098211	0.993222025	Bacteria.Firmicutes.Clostridia.Clostridiales.Peptostreptococcaceae.Intestinibacter	WDHD1
132596	ENSG00000198642	rs7872479	0.795333587	0.134867133	0.35676508	0.584881692	-0.065305676	0.431222911	-0.283827073	-0.19997484	0.250733657	0.284818835	0.305799635	0.3642482	0.479686237	0.127360637	0.907043407	0.993222025	Bacteria.Firmicutes.Clostridia.Clostridiales.Peptostreptococcaceae.Intestinibacter	KLHL9
132597	ENSG00000198643	rs7433100	0.442108317	0.394364433	0.876286473	0.943535821	-0.56501181	0.337329944	0.128981943	-0.032210328	0.730586266	0.393425416	0.825257221	0.453023235	0.369550747	0.24580992	0.946318067	0.993222025	Bacteria.Firmicutes.Clostridia.Clostridiales.Peptostreptococcaceae.Intestinibacter	FAM3D
132598	ENSG00000198648	rs76179989	0.877021038	0.589320984	0.900398645	0.921623662	0.031283022	-0.167764354	0.032462988	0.046030027	0.201361687	0.309236065	0.258365204	0.466025323	0.501373865	0.31798627	0.946318067	0.993222025	Bacteria.Firmicutes.Clostridia.Clostridiales.Peptostreptococcaceae.Intestinibacter	STK39
132599	ENSG00000198677	rs55839939	0.74353756	0.111940345	0.054167147	0.257198955	0.063917872	0.542946341	-0.503682137	0.516767739	0.194533989	0.336942754	0.256850806	0.452084414	0.464557199	0.114538432	0.883098211	0.993222025	Bacteria.Firmicutes.Clostridia.Clostridiales.Peptostreptococcaceae.Intestinibacter	SKIC3
132600	ENSG00000198715	rs3795728	0.328322841	0.004785531	0.176795208	0.83959956	0.191853313	-0.790317835	0.353438135	-0.071564177	0.194793756	0.270515963	0.258829509	0.352154901	0.325432851	0.016254846	0.883098211	0.993222025	Bacteria.Firmicutes.Clostridia.Clostridiales.Peptostreptococcaceae.Intestinibacter	GLMP
132601	ENSG00000198722	rs12726	0.980321853	0.562489741	0.665997876	0.350555479	0.00604767	0.185650147	0.133303312	-0.371577918	0.244246656	0.318912701	0.307417411	0.395178129	0.524952718	0.3093293	0.942849341	0.993222025	Bacteria.Firmicutes.Clostridia.Clostridiales.Peptostreptococcaceae.Intestinibacter	UNC13B
132602	ENSG00000198723	rs683729	0.099012263	0.103287665	0.434542625	0.343924484	0.57131628	-0.398846579	0.369074304	-0.318240767	0.341366342	0.241382456	0.469374449	0.333799062	0.186884167	0.109507294	0.914609291	0.993222025	Bacteria.Firmicutes.Clostridia.Clostridiales.Peptostreptococcaceae.Intestinibacter	TEX45
132603	ENSG00000198728	rs12768433	0.461078313	0.352004573	0.124285715	0.084587377	0.135482795	-0.175311918	-0.379016121	0.453307633	0.182721546	0.187012157	0.243400353	0.258820016	0.375431345	0.229462055	0.883098211	0.990650801	Bacteria.Firmicutes.Clostridia.Clostridiales.Peptostreptococcaceae.Intestinibacter	LDB1
132604	ENSG00000198752	rs34037222	0.047350547	0.04176616	0.756584563	0.733622337	-0.882651997	0.591195889	0.230975089	-0.15138571	0.436634943	0.284650738	0.742019132	0.442938961	0.131509093	0.062624862	0.946318067	0.993222025	Bacteria.Firmicutes.Clostridia.Clostridiales.Peptostreptococcaceae.Intestinibacter	CDC42BPB
132605	ENSG00000198756	rs724426	0.504010037	0.340529199	0.927962055	0.770594711	-0.189021898	0.202199004	-0.034437427	-0.084812609	0.281312171	0.210587273	0.379432111	0.289643646	0.393487419	0.224812547	0.946807249	0.993222025	Bacteria.Firmicutes.Clostridia.Clostridiales.Peptostreptococcaceae.Intestinibacter	COLGALT2
132606	ENSG00000198771	rs1229396	0.242707006	0.182674595	0.551356244	0.379358247	-0.667159503	0.438961216	0.43968592	-0.383838503	0.565882423	0.325893342	0.734220659	0.433660389	0.277097061	0.154417618	0.92531158	0.993222025	Bacteria.Firmicutes.Clostridia.Clostridiales.Peptostreptococcaceae.Intestinibacter	RCSD1
132607	ENSG00000198788	rs1354892387	0.591508745	0.74464113	0.684887727	0.898724397	0.165150138	-0.141492754	-0.147738937	-0.076937167	0.306219202	0.432563403	0.362437453	0.602147199	0.420641747	0.369626048	0.944795774	0.993222025	Bacteria.Firmicutes.Clostridia.Clostridiales.Peptostreptococcaceae.Intestinibacter	MUC2
132608	ENSG00000198792	rs9622767	0.25624089	0.652715423	0.850038523	0.183290639	0.218126224	-0.222429563	0.047443413	-0.795735189	0.190435769	0.492012195	0.249933559	0.591612646	0.284849905	0.340040354	0.946318067	0.993222025	Bacteria.Firmicutes.Clostridia.Clostridiales.Peptostreptococcaceae.Intestinibacter	TMEM184B
132609	ENSG00000198793	rs1883965	0.008840282	0.021465597	0.145545306	0.36044878	0.965709834	-0.526306262	-0.736437875	0.291869712	0.357728586	0.223330161	0.499917547	0.31690033	0.059240506	0.041862795	0.883098211	0.993222025	Bacteria.Firmicutes.Clostridia.Clostridiales.Peptostreptococcaceae.Intestinibacter	MTOR
132610	ENSG00000198794	rs74023908	0.307608002	0.145609381	0.559204737	0.92884981	-0.201963279	0.672211538	0.148256293	-0.048811277	0.196400047	0.456392467	0.25254521	0.544532323	0.318408594	0.133053012	0.92531158	0.993222025	Bacteria.Firmicutes.Clostridia.Clostridiales.Peptostreptococcaceae.Intestinibacter	SCAMP5
132611	ENSG00000198797	rs17315200	0.071963803	0.76314455	0.063233559	0.680531626	-0.356818352	0.088549844	0.470047145	0.173662377	0.195072732	0.292609098	0.248716948	0.419884328	0.162160173	0.373916312	0.883098211	0.993222025	Bacteria.Firmicutes.Clostridia.Clostridiales.Peptostreptococcaceae.Intestinibacter	BRINP2
132612	ENSG00000198805	rs1760940	0.305114227	0.043975301	0.732701349	0.870007876	0.190691886	-0.692177945	0.08185616	-0.066962038	0.184477792	0.336946629	0.238644022	0.407569206	0.316829884	0.064986639	0.946318067	0.993222025	Bacteria.Firmicutes.Clostridia.Clostridiales.Peptostreptococcaceae.Intestinibacter	PNP
132613	ENSG00000198829	rs13099392	0.072050202	0.007389785	0.80736829	0.350178498	-0.387171742	0.839668755	0.06568177	-0.355989721	0.211732845	0.303620914	0.268287731	0.37830174	0.162160173	0.021157129	0.946318067	0.993222025	Bacteria.Firmicutes.Clostridia.Clostridiales.Peptostreptococcaceae.Intestinibacter	SUCNR1
132614	ENSG00000198836	rs12152411	0.598759299	0.936256731	0.333242921	0.67517639	0.156569304	-0.021432174	-0.36304287	0.141592435	0.296095498	0.2669489	0.372404405	0.336359806	0.423005013	0.426087769	0.907043407	0.993222025	Bacteria.Firmicutes.Clostridia.Clostridiales.Peptostreptococcaceae.Intestinibacter	OPA1
132615	ENSG00000198842	rs4657632	0.463272434	0.031651068	0.658816742	0.24276753	0.165408449	-0.852773228	0.13073403	0.534615183	0.224181941	0.388294512	0.294722415	0.453517659	0.376170984	0.053371919	0.940448115	0.993222025	Bacteria.Firmicutes.Clostridia.Clostridiales.Peptostreptococcaceae.Intestinibacter	STYXL2
132616	ENSG00000198843	rs6777911	0.855787773	0.625566974	0.732543619	0.793520592	0.049215871	-0.137544238	-0.117320848	0.092287074	0.269731627	0.280526172	0.341828083	0.351141765	0.497634142	0.330543647	0.946318067	0.993222025	Bacteria.Firmicutes.Clostridia.Clostridiales.Peptostreptococcaceae.Intestinibacter	SELENOT
132617	ENSG00000198860	rs12116969	0.946850823	0.700734069	0.274765907	0.522649299	0.022155084	0.111639264	-0.436128709	0.228713111	0.331068295	0.289197356	0.395961239	0.355837054	0.516070842	0.355212998	0.897939394	0.993222025	Bacteria.Firmicutes.Clostridia.Clostridiales.Peptostreptococcaceae.Intestinibacter	TSEN15
132618	ENSG00000198865	rs28919916	0.517004374	0.158858207	0.440403033	0.486568237	-0.154770475	0.326706232	-0.22709928	0.227604583	0.237550926	0.229221093	0.292550549	0.325256549	0.396391634	0.141241151	0.914609291	0.993222025	Bacteria.Firmicutes.Clostridia.Clostridiales.Peptostreptococcaceae.Intestinibacter	CCDC152
132619	ENSG00000198874	rs17726	0.161226475	0.0001173	0.537373784	0.076474435	-0.282419276	1.148781039	-0.164826852	-0.643978085	0.199292522	0.280220501	0.26581597	0.357732175	0.232319003	0.001258365	0.92531158	0.990650801	Bacteria.Firmicutes.Clostridia.Clostridiales.Peptostreptococcaceae.Intestinibacter	TYW1
132620	ENSG00000198890	rs1730864	1.20097177763532e-05	2.16900397958464e-06	0.415699689	0.143968138	-1.600612097	1.166759056	0.35606665	-0.414159653	0.33759378	0.224388096	0.434683354	0.280025148	0.00076032	6.09794184019988e-05	0.914609291	0.993222025	Bacteria.Firmicutes.Clostridia.Clostridiales.Peptostreptococcaceae.Intestinibacter	PRMT6
132621	ENSG00000198898	rs12671827	0.363187018	0.046312418	0.928038992	0.245152949	0.206642228	-0.687577262	-0.026063359	0.464125639	0.225655434	0.338483151	0.287474386	0.39573877	0.339096329	0.067067172	0.946807249	0.993222025	Bacteria.Firmicutes.Clostridia.Clostridiales.Peptostreptococcaceae.Intestinibacter	CAPZA2
132622	ENSG00000198919	rs13085031	0.820120952	0.424633193	0.389655678	0.849808075	-0.061967356	0.230484284	-0.28488741	0.065481007	0.271416034	0.286862058	0.328955478	0.344420443	0.485827345	0.257689781	0.914609291	0.993222025	Bacteria.Firmicutes.Clostridia.Clostridiales.Peptostreptococcaceae.Intestinibacter	DZIP3
132623	ENSG00000198920	rs4534905	0.468820443	0.136409481	0.405558257	0.712791537	-0.191531256	0.36991333	-0.280378074	0.116135701	0.262850254	0.245306715	0.334907234	0.314116324	0.378675851	0.128093921	0.914609291	0.993222025	Bacteria.Firmicutes.Clostridia.Clostridiales.Peptostreptococcaceae.Intestinibacter	KIAA0753
132624	ENSG00000198933	rs8075566	0.028762417	0.053237379	0.59490431	0.939942936	0.663062309	-0.473861072	-0.213154164	0.022884306	0.296484124	0.240679783	0.398883986	0.302568113	0.107725762	0.07319525	0.930210976	0.993222025	Bacteria.Firmicutes.Clostridia.Clostridiales.Peptostreptococcaceae.Intestinibacter	TBKBP1
132625	ENSG00000198948	rs4692782	0.144903672	0.319104993	0.898192654	0.229811625	-0.310670898	0.303654715	0.035997749	0.540471973	0.210551699	0.30244704	0.280255971	0.445848736	0.221655351	0.216653256	0.946318067	0.993222025	Bacteria.Firmicutes.Clostridia.Clostridiales.Peptostreptococcaceae.Intestinibacter	MFAP3L
132626	ENSG00000198951	rs133376	0.066472261	0.036685679	0.81570213	0.655785593	-0.487981024	0.617853612	0.081399995	-0.162028152	0.261430767	0.289632285	0.34782802	0.361830515	0.155921679	0.057853141	0.946318067	0.993222025	Bacteria.Firmicutes.Clostridia.Clostridiales.Peptostreptococcaceae.Intestinibacter	NAGA
132627	ENSG00000198961	rs2914709	0.011618618	0.011177658	0.059528451	0.126496234	0.866223677	-0.647072448	-0.844671211	0.503837051	0.333549228	0.247762493	0.440431513	0.325492292	0.067996489	0.027184585	0.883098211	0.993222025	Bacteria.Firmicutes.Clostridia.Clostridiales.Peptostreptococcaceae.Intestinibacter	PJA2
132628	ENSG00000203326	rs7249464	0.083958634	0.135587777	0.130228123	0.248870241	0.501581039	-0.361044891	-0.590259374	0.361327386	0.285789117	0.238914969	0.385136595	0.310545607	0.17463802	0.127872298	0.883098211	0.993222025	Bacteria.Firmicutes.Clostridia.Clostridiales.Peptostreptococcaceae.Intestinibacter	ZNF525
132629	ENSG00000203666	rs61844237	9.06107618264937e-09	2.78812054214311e-09	0.145886948	0.816302312	1.098907333	-1.070855735	-0.315505282	0.043797094	0.166700845	0.155574651	0.214359762	0.187771017	5.92766990692854e-06	4.26982225296467e-07	0.883098211	0.993222025	Bacteria.Firmicutes.Clostridia.Clostridiales.Peptostreptococcaceae.Intestinibacter	EFCAB2
132630	ENSG00000203667	rs12133284	0.19644729	0.068155606	0.662550477	0.245784081	-0.335392352	0.588906269	0.141885705	-0.439414266	0.256978495	0.317497227	0.32364491	0.375174997	0.253541866	0.085226551	0.941464983	0.993222025	Bacteria.Firmicutes.Clostridia.Clostridiales.Peptostreptococcaceae.Intestinibacter	COX20
132631	ENSG00000203697	rs41307690	0.651535563	0.996743824	0.602298889	0.532250565	0.098266525	-0.00145791	-0.149668239	0.286247339	0.216575612	0.355870045	0.285814172	0.455859511	0.437904752	0.440342325	0.930793951	0.993222025	Bacteria.Firmicutes.Clostridia.Clostridiales.Peptostreptococcaceae.Intestinibacter	CAPN8
132632	ENSG00000203710	rs10863434	0.683369709	0.526315224	0.302253417	0.458170734	-0.109536677	0.130558936	-0.395380734	0.207750635	0.267355201	0.204935794	0.380221676	0.278370283	0.44675613	0.297372311	0.897939394	0.993222025	Bacteria.Firmicutes.Clostridia.Clostridiales.Peptostreptococcaceae.Intestinibacter	CR1
132633	ENSG00000203747	rs58538128	0.464775901	0.857937253	0.053172841	0.203527723	0.165257602	-0.061115248	-0.597460148	0.578809654	0.224735496	0.340072095	0.303372586	0.450612417	0.376768249	0.403695606	0.883098211	0.993222025	Bacteria.Firmicutes.Clostridia.Clostridiales.Peptostreptococcaceae.Intestinibacter	FCGR3A
132634	ENSG00000203791	rs12218394	0.014118809	0.008898586	0.335951468	0.181158185	0.675882319	-0.520790562	0.34211003	-0.346427441	0.267967632	0.19309123	0.352918161	0.256291141	0.077180664	0.023904697	0.907043407	0.993222025	Bacteria.Firmicutes.Clostridia.Clostridiales.Peptostreptococcaceae.Intestinibacter	EEF1AKMT2
132635	ENSG00000203872	rs9353482	0.199330197	0.215585997	0.369760201	0.941237451	0.195340363	-0.399638065	-0.174053402	-0.027692062	0.15064806	0.319572795	0.192709646	0.374215803	0.255733319	0.170566399	0.913886586	0.993222025	Bacteria.Firmicutes.Clostridia.Clostridiales.Peptostreptococcaceae.Intestinibacter	C6orf163
132636	ENSG00000203880	rs58241910	0.6710545	0.467719201	0.155849275	0.770149834	0.073540976	0.286687792	-0.318704974	0.131599668	0.172374215	0.39246278	0.221967499	0.448530624	0.443431793	0.2748423	0.883098211	0.993222025	Bacteria.Firmicutes.Clostridia.Clostridiales.Peptostreptococcaceae.Intestinibacter	PCMTD2
132637	ENSG00000203883	rs12303	0.875699216	0.999960906	0.883463349	0.128902376	0.037361997	-1.83E-05	-0.042252272	-0.847248351	0.237912168	0.372736716	0.28712315	0.550876185	0.501009928	0.441404801	0.946318067	0.993222025	Bacteria.Firmicutes.Clostridia.Clostridiales.Peptostreptococcaceae.Intestinibacter	SOX18
132638	ENSG00000203943	rs636484	0.305459197	0.166544824	0.863074108	0.656610153	-0.506920751	0.410383531	0.108615578	-0.168512309	0.490754453	0.293325197	0.62730345	0.377277806	0.317020365	0.145735054	0.946318067	0.993222025	Bacteria.Firmicutes.Clostridia.Clostridiales.Peptostreptococcaceae.Intestinibacter	SAMD13
132639	ENSG00000204070	rs2231616	0.526778375	0.445346453	0.666483784	0.450831614	-0.131383423	0.248377163	0.114163627	-0.310384718	0.206461829	0.32346352	0.263687308	0.409152586	0.398858108	0.26600284	0.942849341	0.993222025	Bacteria.Firmicutes.Clostridia.Clostridiales.Peptostreptococcaceae.Intestinibacter	SYS1
132640	ENSG00000204084	rs512486	0.436432404	0.293419567	0.554421857	0.817206029	-0.254600091	0.250588252	-0.24196048	0.067389703	0.325132498	0.236577916	0.407184129	0.290374376	0.367767192	0.206052449	0.92531158	0.993222025	Bacteria.Firmicutes.Clostridia.Clostridiales.Peptostreptococcaceae.Intestinibacter	INPP5B
132641	ENSG00000204099	rs76379979	0.518718094	0.949170482	0.409495128	0.613385446	-0.127788461	0.021829899	0.21142926	0.215870989	0.196944547	0.341117962	0.254689365	0.425197854	0.39684884	0.429260557	0.914609291	0.993222025	Bacteria.Firmicutes.Clostridia.Clostridiales.Peptostreptococcaceae.Intestinibacter	NEU4
132642	ENSG00000204120	rs895430	0.955922115	0.437369518	0.080272278	0.269219602	0.022674745	0.204259163	-0.916437655	0.373871706	0.408662906	0.261381673	0.515765888	0.33549736	0.518250133	0.262991921	0.883098211	0.993222025	Bacteria.Firmicutes.Clostridia.Clostridiales.Peptostreptococcaceae.Intestinibacter	GIGYF2
132643	ENSG00000204149	rs12246377	0.071753822	0.014466471	0.813869343	0.547041641	0.369218089	-0.451116473	-0.055850358	-0.139579752	0.201698829	0.179525445	0.236258379	0.230569645	0.162050639	0.032050566	0.946318067	0.993222025	Bacteria.Firmicutes.Clostridia.Clostridiales.Peptostreptococcaceae.Intestinibacter	AGAP6
132644	ENSG00000204161	rs11101006	0.354231689	0.399697721	0.511884984	0.951614372	0.252500789	-0.260456442	-0.218409419	0.021897089	0.270609915	0.307238898	0.331158744	0.359473698	0.336754347	0.247438243	0.923343516	0.993528954	Bacteria.Firmicutes.Clostridia.Clostridiales.Peptostreptococcaceae.Intestinibacter	TMEM273
132645	ENSG00000204172	rs1828719	0.089731813	0.007173327	0.434228964	0.509566757	0.269641578	-0.78245388	0.163612208	-0.228602222	0.156539616	0.281826952	0.207933032	0.34471132	0.178572757	0.02086982	0.914609291	0.993222025	Bacteria.Firmicutes.Clostridia.Clostridiales.Peptostreptococcaceae.Intestinibacter	AGAP9
132646	ENSG00000204174	rs5018766	0.636083678	0.942042762	0.473213233	0.836514547	-0.135105538	0.02869256	0.247064376	-0.104281865	0.284183311	0.393133494	0.342450141	0.503331846	0.432732954	0.427885029	0.917533585	0.993222025	Bacteria.Firmicutes.Clostridia.Clostridiales.Peptostreptococcaceae.Intestinibacter	NPY4R
132647	ENSG00000204176	rs61164268	0.555864502	0.407032468	0.731093151	0.791920396	-0.134059567	0.279052615	-0.101298286	0.111822221	0.226429138	0.334378221	0.293487337	0.422120918	0.410121737	0.250457535	0.946318067	0.993222025	Bacteria.Firmicutes.Clostridia.Clostridiales.Peptostreptococcaceae.Intestinibacter	SYT15
132648	ENSG00000204178	rs11538134	0.188764494	0.570317151	0.014099373	0.026815618	-0.405529021	0.145011315	0.967122438	-0.724107597	0.305327521	0.254190488	0.383354816	0.319612698	0.249479391	0.311964646	0.883098211	0.980281011	Bacteria.Firmicutes.Clostridia.Clostridiales.Peptostreptococcaceae.Intestinibacter	MACO1
132649	ENSG00000204209	rs2073524	0.498509773	0.427469101	0.287257393	0.193265047	-0.199859968	0.205940695	0.407841995	-0.420873858	0.293630558	0.257898675	0.380109991	0.320154256	0.391945563	0.258940641	0.897939394	0.993222025	Bacteria.Firmicutes.Clostridia.Clostridiales.Peptostreptococcaceae.Intestinibacter	DAXX
132650	ENSG00000204217	rs6705406	0.220841263	0.691203737	0.080053786	0.696911494	0.218668656	-0.138450949	-0.398454588	0.178730349	0.176891034	0.346998027	0.224081951	0.456849633	0.270547295	0.3521272	0.883098211	0.993222025	Bacteria.Firmicutes.Clostridia.Clostridiales.Peptostreptococcaceae.Intestinibacter	BMPR2
132651	ENSG00000204219	rs10753555	0.431436818	0.246466496	0.343419833	0.161219247	-0.411692607	0.375110261	0.585972553	-0.547334257	0.520035244	0.320739703	0.613972945	0.386226164	0.365440481	0.185545472	0.907043407	0.993222025	Bacteria.Firmicutes.Clostridia.Clostridiales.Peptostreptococcaceae.Intestinibacter	TCEA3
132652	ENSG00000204252	rs396090	0.568014396	0.552729643	0.838639996	0.910787294	0.162427937	-0.165858266	-0.072485139	-0.037988731	0.283023557	0.27792361	0.354535696	0.337729338	0.414566328	0.306456371	0.946318067	0.993222025	Bacteria.Firmicutes.Clostridia.Clostridiales.Peptostreptococcaceae.Intestinibacter	HLA-DOA
132653	ENSG00000204267	rs3819720	0.983659786	0.497558179	0.846839938	0.625690636	-0.005286427	-0.191141094	-0.062575689	0.173205699	0.257124358	0.280197596	0.322681036	0.353385599	0.525449822	0.286411892	0.946318067	0.993222025	Bacteria.Firmicutes.Clostridia.Clostridiales.Peptostreptococcaceae.Intestinibacter	TAP2
132654	ENSG00000204290	rs9268492	0.001870595	6.95673457734773e-05	0.089708866	0.108092222	-0.72461818	1.002144517	0.528663249	-0.536905893	0.223465506	0.235766699	0.306891436	0.32953675	0.025290619	0.000852913	0.883098211	0.990650801	Bacteria.Firmicutes.Clostridia.Clostridiales.Peptostreptococcaceae.Intestinibacter	BTNL2
132655	ENSG00000204351	rs429608	0.386587331	0.017599407	0.524596592	0.218539033	-0.154974885	0.678529271	0.142207914	-0.449691072	0.177787227	0.278539054	0.222293641	0.361942674	0.347716141	0.03683931	0.92531158	0.993222025	Bacteria.Firmicutes.Clostridia.Clostridiales.Peptostreptococcaceae.Intestinibacter	SKIC2
132656	ENSG00000204428	rs2857596	0.668933627	0.414640914	0.382272974	0.649953	-0.253116654	0.266634593	-0.609259479	0.181198133	0.589241161	0.324763643	0.692591534	0.397416871	0.4426848	0.253867346	0.914609291	0.993222025	Bacteria.Firmicutes.Clostridia.Clostridiales.Peptostreptococcaceae.Intestinibacter	LY6G5C
132657	ENSG00000204516	rs2246618	0.41994754	0.122062425	0.825260551	0.474045443	-0.192402525	0.378434144	0.065476347	-0.244255755	0.237047346	0.241562921	0.295368663	0.339197349	0.362131685	0.12033651	0.946318067	0.993222025	Bacteria.Firmicutes.Clostridia.Clostridiales.Peptostreptococcaceae.Intestinibacter	MICB
132658	ENSG00000204520	rs2005423	0.661130028	0.01483327	0.498718336	0.211525046	0.092333474	-0.778304094	0.177967049	0.549427669	0.209672398	0.310935883	0.261593358	0.435426939	0.440881733	0.032509844	0.923343516	0.993222025	Bacteria.Firmicutes.Clostridia.Clostridiales.Peptostreptococcaceae.Intestinibacter	MICA
132659	ENSG00000204531	rs3734869	0.508290899	0.076993609	0.655773723	0.947721728	0.154697673	-0.489319644	0.128540868	-0.023563626	0.232566294	0.272309574	0.28703834	0.357991194	0.394161002	0.091975667	0.940018898	0.993222025	Bacteria.Firmicutes.Clostridia.Clostridiales.Peptostreptococcaceae.Intestinibacter	POU5F1
132660	ENSG00000204536	rs1265114	0.571264778	0.403671648	0.023325533	0.031094815	-0.121206412	0.232567343	-0.660307518	0.718554827	0.212987514	0.276678897	0.284260545	0.326069207	0.415028622	0.249047397	0.883098211	0.980281011	Bacteria.Firmicutes.Clostridia.Clostridiales.Peptostreptococcaceae.Intestinibacter	CCHCR1
132661	ENSG00000204540	rs3130988	0.383827192	0.002198506	0.079807371	0.781216145	0.170457423	-0.831732323	0.428678903	-0.090357003	0.19440972	0.260827993	0.240877822	0.323990252	0.34706111	0.009886748	0.883098211	0.993222025	Bacteria.Firmicutes.Clostridia.Clostridiales.Peptostreptococcaceae.Intestinibacter	PSORS1C1
132662	ENSG00000204580	rs9468843	0.532958348	0.306272733	0.816405753	0.396901741	-0.126136593	0.278393198	-0.062534894	0.30242191	0.201225486	0.269972319	0.268259342	0.35462229	0.401677748	0.211100325	0.946318067	0.993222025	Bacteria.Firmicutes.Clostridia.Clostridiales.Peptostreptococcaceae.Intestinibacter	DDR1
132663	ENSG00000204590	rs2074505	0.224062965	0.143948124	0.844248275	0.55701756	-0.467831425	0.387977292	0.104586308	-0.202426608	0.381126423	0.262309194	0.530225051	0.342905234	0.271779719	0.132438482	0.946318067	0.993222025	Bacteria.Firmicutes.Clostridia.Clostridiales.Peptostreptococcaceae.Intestinibacter	GNL1
132664	ENSG00000204613	rs17188113	0.388005777	0.129760949	0.268991094	0.331094955	-0.166485469	0.76372789	0.278227773	-0.593411695	0.191567043	0.497705776	0.249550102	0.605995673	0.347829132	0.124947591	0.897939394	0.993222025	Bacteria.Firmicutes.Clostridia.Clostridiales.Peptostreptococcaceae.Intestinibacter	TRIM10
132665	ENSG00000204614	rs2844798	0.798518323	0.019525133	0.314007956	0.244632006	0.044646397	-1.087787931	0.240519728	0.61984147	0.174186729	0.454244137	0.23703376	0.527921301	0.480425901	0.039306095	0.899131621	0.993222025	Bacteria.Firmicutes.Clostridia.Clostridiales.Peptostreptococcaceae.Intestinibacter	TRIM40
132666	ENSG00000204616	rs1264708	0.434493734	0.934575251	0.904165831	0.244214435	-0.140985432	-0.031340857	0.028830869	0.514834418	0.17928066	0.380311711	0.238525316	0.438094335	0.366526848	0.425850882	0.946318067	0.993222025	Bacteria.Firmicutes.Clostridia.Clostridiales.Peptostreptococcaceae.Intestinibacter	TRIM31
132667	ENSG00000204619	rs28780079	0.952449434	0.069796374	0.384824247	0.169195032	-0.009867002	-0.596818725	0.206280329	0.510116971	0.164829906	0.323719508	0.235763184	0.366924313	0.517866604	0.086482433	0.914609291	0.993222025	Bacteria.Firmicutes.Clostridia.Clostridiales.Peptostreptococcaceae.Intestinibacter	PPP1R11
132668	ENSG00000204642	rs2735062	0.992515588	0.634009257	0.396029394	0.356722638	0.003063879	-0.121928178	0.325183098	-0.295565804	0.325369762	0.254895573	0.380604608	0.318418836	0.528311036	0.334079307	0.914609291	0.993222025	Bacteria.Firmicutes.Clostridia.Clostridiales.Peptostreptococcaceae.Intestinibacter	HLA-F
132669	ENSG00000204644	rs448489	1.197050307347e-05	2.24431549785003e-08	0.352535037	0.203832396	-0.729942871	1.583721815	0.183689956	-0.38531241	0.153927235	0.248751354	0.196166773	0.300176516	0.00076032	2.03311678574398e-06	0.907043407	0.993222025	Bacteria.Firmicutes.Clostridia.Clostridiales.Peptostreptococcaceae.Intestinibacter	ZFP57
132670	ENSG00000204851	rs4803966	0.608163614	0.285584651	0.11011193	0.941950666	0.103789218	0.30123186	-0.408340508	-0.024829047	0.201455684	0.279767582	0.252089268	0.339656549	0.425252187	0.202322634	0.883098211	0.993222025	Bacteria.Firmicutes.Clostridia.Clostridiales.Peptostreptococcaceae.Intestinibacter	PNMA8B
132671	ENSG00000204872	rs10200762	0.069791532	0.026549399	0.872736428	0.560853791	0.765379738	-0.700193044	-0.082708417	0.219771345	0.415141047	0.308494468	0.514301937	0.375947406	0.159453866	0.047365204	0.946318067	0.993222025	Bacteria.Firmicutes.Clostridia.Clostridiales.Peptostreptococcaceae.Intestinibacter	NAT8B
132672	ENSG00000204889	rs16968862	0.736630219	0.23024161	0.831596235	0.83192101	0.07542974	-0.496875821	0.059050471	-0.112781108	0.22332151	0.410267811	0.276567967	0.529256574	0.461881617	0.178180699	0.946318067	0.993222025	Bacteria.Firmicutes.Clostridia.Clostridiales.Peptostreptococcaceae.Intestinibacter	KRT40
132673	ENSG00000204954	rs4135039	0.721250926	0.580144802	0.309359083	0.204657329	-0.216041035	0.190033706	-0.669119083	0.490520427	0.602895911	0.341809853	0.653066215	0.382844585	0.457500485	0.315540929	0.897939394	0.993222025	Bacteria.Firmicutes.Clostridia.Clostridiales.Peptostreptococcaceae.Intestinibacter	C12orf73
132674	ENSG00000204991	rs1109334	0.287846867	0.163277285	0.658632856	0.690891055	-0.309277747	0.363995719	-0.169936859	0.129689761	0.28860362	0.258134516	0.382879309	0.324692882	0.306458356	0.143759221	0.940448115	0.993222025	Bacteria.Firmicutes.Clostridia.Clostridiales.Peptostreptococcaceae.Intestinibacter	SPIRE2
132675	ENSG00000205038	rs17377636	0.210895656	0.39921322	0.408436334	0.955547729	0.480131916	-0.22192773	-0.412185412	0.018955379	0.379978821	0.26151936	0.495395066	0.338749155	0.264471438	0.247438243	0.914609291	0.994369726	Bacteria.Firmicutes.Clostridia.Clostridiales.Peptostreptococcaceae.Intestinibacter	PKHD1L1
132676	ENSG00000205060	rs1646724	0.710265342	0.949043489	0.783861858	0.635811502	0.106723166	0.018019097	-0.1047106	-0.163999423	0.286020938	0.280866981	0.380175451	0.344680779	0.454202185	0.429260557	0.946318067	0.993222025	Bacteria.Firmicutes.Clostridia.Clostridiales.Peptostreptococcaceae.Intestinibacter	SLC35B4
132677	ENSG00000205085	rs151134951	0.473702556	0.073967143	0.801917937	0.710336324	-0.114026804	0.497710254	0.051560979	-0.142504646	0.158225499	0.274054603	0.204693357	0.382014379	0.380957888	0.089607572	0.946318067	0.993222025	Bacteria.Firmicutes.Clostridia.Clostridiales.Peptostreptococcaceae.Intestinibacter	GARIN1A
132678	ENSG00000205209	rs10413838	0.616154119	0.034528268	0.266482441	0.497161715	0.079422144	-0.79111462	0.229841572	-0.309675507	0.157668068	0.366387482	0.205062936	0.453539839	0.427303997	0.056022134	0.897939394	0.993222025	Bacteria.Firmicutes.Clostridia.Clostridiales.Peptostreptococcaceae.Intestinibacter	SCGB2B2
132679	ENSG00000205250	rs12923138	0.887698229	0.889079795	0.766306132	0.673946119	-0.044154362	0.048309434	0.11566576	-0.171016586	0.311445232	0.345026321	0.387545306	0.404630049	0.503663264	0.412680087	0.946318067	0.993222025	Bacteria.Firmicutes.Clostridia.Clostridiales.Peptostreptococcaceae.Intestinibacter	E2F4
132680	ENSG00000205362	rs11076161	0.005795876	0.007180102	0.506862083	0.57090967	-1.046795942	0.677546697	0.312686667	-0.173609597	0.366859574	0.244071361	0.468495625	0.304789973	0.046410281	0.02086982	0.923343516	0.993222025	Bacteria.Firmicutes.Clostridia.Clostridiales.Peptostreptococcaceae.Intestinibacter	MT1A
132681	ENSG00000205436	rs729183	0.009029973	0.001944192	0.114203186	0.561096059	-0.619079084	0.863115807	0.452691422	-0.214276543	0.22999727	0.267232679	0.28273697	0.36677518	0.059240506	0.009189056	0.883098211	0.993222025	Bacteria.Firmicutes.Clostridia.Clostridiales.Peptostreptococcaceae.Intestinibacter	EXOC3L4
132682	ENSG00000205482	rs371327783	0.672452059	0.263716607	0.474082639	0.060486179	-0.081660549	0.398233657	-0.172852598	0.922646552	0.192274533	0.353230872	0.240060243	0.482943088	0.443660989	0.193267303	0.917533585	0.990650801	Bacteria.Firmicutes.Clostridia.Clostridiales.Peptostreptococcaceae.Intestinibacter	SPDYE18
132683	ENSG00000205502	rs7495253	0.899640174	0.431127453	0.740033487	0.866366793	0.028622962	-0.189957852	0.095364658	-0.054846636	0.226072463	0.239786058	0.286183036	0.324647463	0.506692717	0.260564146	0.946318067	0.993222025	Bacteria.Firmicutes.Clostridia.Clostridiales.Peptostreptococcaceae.Intestinibacter	C2CD4B
132684	ENSG00000205560	rs131758	0.924479342	0.774685213	0.542189987	0.211757386	-0.022416964	-0.046603286	-0.197381228	0.287456669	0.235567666	0.162128787	0.322131879	0.227929597	0.511973674	0.377962251	0.92531158	0.993222025	Bacteria.Firmicutes.Clostridia.Clostridiales.Peptostreptococcaceae.Intestinibacter	CPT1B
132685	ENSG00000205571	rs212211	0.660432658	0.519143792	0.16250854	0.178685394	0.290922202	-0.253871264	1.154098904	-0.668655997	0.659181673	0.391660346	0.816933941	0.491839005	0.440881733	0.294545115	0.883098211	0.993222025	Bacteria.Firmicutes.Clostridia.Clostridiales.Peptostreptococcaceae.Intestinibacter	SMN2
132686	ENSG00000205572	rs2591359	0.103203406	0.318407785	0.485323689	0.988224255	-0.564347056	0.51618908	0.320711845	-0.010321499	0.34145836	0.513390239	0.45699984	0.696639344	0.190145812	0.216432993	0.922433888	0.994369726	Bacteria.Firmicutes.Clostridia.Clostridiales.Peptostreptococcaceae.Intestinibacter	SERF1B
132687	ENSG00000205702	rs133367	0.855124689	0.602175089	0.681343361	0.435484052	-0.053536326	0.11474026	0.159714929	-0.230400181	0.292052053	0.219039039	0.38720441	0.293618153	0.497552128	0.322150452	0.944795774	0.993222025	Bacteria.Firmicutes.Clostridia.Clostridiales.Peptostreptococcaceae.Intestinibacter	CYP2D7
132688	ENSG00000205726	rs3761353	0.371384986	0.195089236	0.195255482	0.048650356	0.199150279	-0.434647186	-0.374815929	0.806408478	0.221251275	0.332004509	0.286410484	0.40131819	0.342192292	0.159762128	0.883098211	0.990650801	Bacteria.Firmicutes.Clostridia.Clostridiales.Peptostreptococcaceae.Intestinibacter	ITSN1
132689	ENSG00000205758	rs9983538	0.582522392	0.960065557	0.024526227	0.127136833	0.08911138	-0.02703589	-0.48541836	0.964809257	0.161296808	0.537869779	0.210834475	0.624364087	0.418310221	0.431741715	0.883098211	0.993222025	Bacteria.Firmicutes.Clostridia.Clostridiales.Peptostreptococcaceae.Intestinibacter	CRYZL1
132690	ENSG00000205809	rs61917687	0.125495212	0.009907314	0.822982108	0.479836297	-0.378145366	0.733957382	0.067811783	-0.264541979	0.243635426	0.276225657	0.301900056	0.372247544	0.208191347	0.025564651	0.946318067	0.993222025	Bacteria.Firmicutes.Clostridia.Clostridiales.Peptostreptococcaceae.Intestinibacter	KLRC2
132691	ENSG00000205867	rs61869698	0.001838963	0.002796238	0.019741529	0.057653246	-1.036997105	0.767145367	0.94072946	-0.597603319	0.319243771	0.246856544	0.393559675	0.309233134	0.025063172	0.011370529	0.883098211	0.990650801	Bacteria.Firmicutes.Clostridia.Clostridiales.Peptostreptococcaceae.Intestinibacter	KRTAP5-2
132692	ENSG00000206053	rs113571946	0.360817821	0.379340742	0.260541129	0.609792296	0.161953861	0.213121721	-0.258991512	-0.168630114	0.175978997	0.240775828	0.228185245	0.328807485	0.337943186	0.24021669	0.897203139	0.993222025	Bacteria.Firmicutes.Clostridia.Clostridiales.Peptostreptococcaceae.Intestinibacter	JPT2
132693	ENSG00000206127	rs200384109	0.234588443	0.129804686	0.377028772	0.571293075	0.311586852	-0.526135908	-0.27236482	0.247556738	0.259708207	0.342911749	0.306208999	0.435046132	0.275484561	0.124947591	0.913886586	0.993222025	Bacteria.Firmicutes.Clostridia.Clostridiales.Peptostreptococcaceae.Intestinibacter	GOLGA8O
132694	ENSG00000206503	rs2517723	0.002318896	0.000417627	0.371823831	0.298022278	-0.995197397	0.765169596	0.352455469	-0.278875553	0.313850188	0.205687362	0.391931417	0.265826409	0.02818533	0.00301322	0.913886586	0.993222025	Bacteria.Firmicutes.Clostridia.Clostridiales.Peptostreptococcaceae.Intestinibacter	HLA-A
132695	ENSG00000206530	rs6771972	0.263937474	0.070523485	0.396413934	0.147038119	-0.21166736	0.49774403	0.2061936	-0.448595816	0.187835377	0.27069959	0.241533187	0.305668457	0.290031445	0.086986776	0.914609291	0.993222025	Bacteria.Firmicutes.Clostridia.Clostridiales.Peptostreptococcaceae.Intestinibacter	CFAP44
132696	ENSG00000206535	rs10936200	0.782227174	0.080293532	0.252579174	0.932250475	-0.067813829	0.45028404	-0.35382446	-0.028511404	0.244316883	0.253435533	0.306511392	0.334077383	0.475571328	0.094260392	0.897203139	0.993222025	Bacteria.Firmicutes.Clostridia.Clostridiales.Peptostreptococcaceae.Intestinibacter	LNP1
132697	ENSG00000206561	rs6774922	0.902269503	0.861811154	0.488497022	0.482084929	-0.029568929	0.039767085	-0.203588692	0.196473458	0.239860964	0.22755209	0.292233641	0.277891951	0.506717626	0.4047467	0.923343516	0.993222025	Bacteria.Firmicutes.Clostridia.Clostridiales.Peptostreptococcaceae.Intestinibacter	COLQ
132698	ENSG00000206562	rs7609897	0.342431372	0.423245791	0.29211269	0.536128936	0.196854075	-0.23898795	-0.271957829	0.227539905	0.205835698	0.296552203	0.256052498	0.365829977	0.330908618	0.257326668	0.897939394	0.993222025	Bacteria.Firmicutes.Clostridia.Clostridiales.Peptostreptococcaceae.Intestinibacter	METTL6
132699	ENSG00000211584	rs7307046	0.003633877	0.010275	0.201000656	0.631004263	0.816295049	-0.587464098	-0.468583557	0.14065185	0.270497169	0.222236102	0.362736783	0.2914487	0.035679094	0.026282737	0.883098211	0.993222025	Bacteria.Firmicutes.Clostridia.Clostridiales.Peptostreptococcaceae.Intestinibacter	SLC48A1
132700	ENSG00000212127	rs34413287	0.041960818	0.100213067	0.090311397	0.317985846	0.362920033	-0.397345931	-0.380511007	0.284666624	0.174911357	0.238278851	0.221312143	0.282874476	0.126550422	0.107718351	0.883098211	0.993222025	Bacteria.Firmicutes.Clostridia.Clostridiales.Peptostreptococcaceae.Intestinibacter	TAS2R14
132701	ENSG00000212916	rs12409898	0.02263336	0.00860345	0.480072266	0.35648174	-0.885410945	0.719841532	0.322641747	-0.302519437	0.379165008	0.265661603	0.45424699	0.325745833	0.095419816	0.023420532	0.921423593	0.993222025	Bacteria.Firmicutes.Clostridia.Clostridiales.Peptostreptococcaceae.Intestinibacter	MAP10
132702	ENSG00000213079	rs911191	0.262704138	0.04067304	0.372996796	0.628668854	-0.267606195	0.418385962	-0.275490124	0.133744691	0.236857341	0.200327396	0.307102896	0.275248856	0.289720592	0.061448345	0.913886586	0.993222025	Bacteria.Firmicutes.Clostridia.Clostridiales.Peptostreptococcaceae.Intestinibacter	SCAF8
132703	ENSG00000213096	rs10424894	0.12855295	0.010535043	0.185114813	0.125196189	-0.222084595	0.658169262	-0.266209342	0.505867676	0.144263884	0.249872377	0.198757108	0.325663111	0.209546806	0.026592228	0.883098211	0.993222025	Bacteria.Firmicutes.Clostridia.Clostridiales.Peptostreptococcaceae.Intestinibacter	ZNF254
132704	ENSG00000213123	rs55996879	0.100326104	0.077487763	0.320055376	0.309130562	-0.388798836	0.561359534	0.307504704	-0.381834972	0.233232583	0.312935031	0.306888443	0.37249695	0.187880061	0.092160876	0.901784662	0.993222025	Bacteria.Firmicutes.Clostridia.Clostridiales.Peptostreptococcaceae.Intestinibacter	DYNLT2B
132705	ENSG00000213160	rs7558828	0.423162131	0.594549951	0.116597273	0.202598558	0.461655722	-0.174550278	-1.091594818	0.506070761	0.57274938	0.326328299	0.686365372	0.393164347	0.362830113	0.319644223	0.883098211	0.993222025	Bacteria.Firmicutes.Clostridia.Clostridiales.Peptostreptococcaceae.Intestinibacter	KLHL23
132706	ENSG00000213213	rs945386	0.721792231	0.693613139	0.695366816	0.259821152	-0.100575974	0.144571771	-0.130397591	0.502100866	0.281243218	0.365345657	0.331526553	0.44170314	0.457695913	0.352890689	0.945436913	0.993222025	Bacteria.Firmicutes.Clostridia.Clostridiales.Peptostreptococcaceae.Intestinibacter	CCDC183
132707	ENSG00000213214	rs6464583	0.021516894	0.002200945	0.850097927	0.340219722	0.390458725	-0.823291504	0.040412361	-0.31608893	0.165753147	0.258211048	0.212979137	0.328989541	0.092809764	0.009886748	0.946318067	0.993222025	Bacteria.Firmicutes.Clostridia.Clostridiales.Peptostreptococcaceae.Intestinibacter	ARHGEF35
132708	ENSG00000213281	rs6692870	0.69046556	0.812430636	0.585430037	0.792226047	0.271526659	-0.095179142	-0.44980646	0.130172638	0.678810917	0.39947959	0.820509906	0.492132703	0.448859931	0.390625215	0.930210976	0.993222025	Bacteria.Firmicutes.Clostridia.Clostridiales.Peptostreptococcaceae.Intestinibacter	NRAS
132709	ENSG00000213337	rs78381888	0.59129419	0.007420367	0.186087111	0.000821112	0.085392727	-0.83342859	-0.279027387	1.346086907	0.158242281	0.301529001	0.208794685	0.383570489	0.420641747	0.021190451	0.883098211	0.913673107	Bacteria.Firmicutes.Clostridia.Clostridiales.Peptostreptococcaceae.Intestinibacter	ANKRD39
132710	ENSG00000213366	rs145858840	0.564325261	0.885473004	0.070432382	0.072987738	0.085744351	-0.041704538	-0.344716354	0.705936197	0.147989396	0.288410295	0.187412726	0.387356747	0.412948794	0.412342968	0.883098211	0.990650801	Bacteria.Firmicutes.Clostridia.Clostridiales.Peptostreptococcaceae.Intestinibacter	GSTM2
132711	ENSG00000213462	rs12666841	5.50125417178404e-05	1.61708223728043e-07	0.501883473	0.465327108	-0.676706632	0.875928075	-0.133199574	0.135299597	0.156732471	0.149216373	0.197246415	0.184223589	0.002272716	8.50592081689023e-06	0.923343516	0.993222025	Bacteria.Firmicutes.Clostridia.Clostridiales.Peptostreptococcaceae.Intestinibacter	ERV3-1
132712	ENSG00000213512	rs4233337	0.211380642	0.085758017	0.932318702	0.97193973	-0.323927758	0.354887951	0.028529807	-0.009772384	0.256633856	0.20340541	0.334630848	0.276749487	0.264741302	0.097925872	0.947401109	0.994369726	Bacteria.Firmicutes.Clostridia.Clostridiales.Peptostreptococcaceae.Intestinibacter	GBP7
132713	ENSG00000213523	rs250427	0.002531081	0.003074182	0.03429303	0.039063867	-1.41283516	0.912728409	1.216615994	-0.770447102	0.449742784	0.296790668	0.562688339	0.365820364	0.029049287	0.012192884	0.883098211	0.988070274	Bacteria.Firmicutes.Clostridia.Clostridiales.Peptostreptococcaceae.Intestinibacter	SRA1
132714	ENSG00000213585	rs10041027	0.149964121	0.152962471	0.812767158	0.882688148	0.485150529	-0.334459207	-0.103624945	0.045051474	0.333006948	0.231288436	0.435724644	0.304107026	0.225183861	0.137802545	0.946318067	0.993222025	Bacteria.Firmicutes.Clostridia.Clostridiales.Peptostreptococcaceae.Intestinibacter	VDAC1
132715	ENSG00000213593	rs2956981	0.084633088	0.071439494	0.657582931	0.868033715	0.434947662	-0.411723008	-0.154318756	0.050808307	0.248374573	0.224663255	0.346550565	0.304579328	0.175061185	0.087784607	0.940448115	0.993222025	Bacteria.Firmicutes.Clostridia.Clostridiales.Peptostreptococcaceae.Intestinibacter	TMX2
132716	ENSG00000213639	rs7475	0.127384347	0.102797778	0.466151112	0.306430016	-0.419320042	0.364619482	-0.258195402	0.299434543	0.271537487	0.220348019	0.352210931	0.290472406	0.209056547	0.109129819	0.914609291	0.993222025	Bacteria.Firmicutes.Clostridia.Clostridiales.Peptostreptococcaceae.Intestinibacter	PPP1CB
132717	ENSG00000213654	rs377763	0.666776532	0.853456334	0.481809249	0.897621637	0.092252504	-0.063973364	-0.200710345	0.051969459	0.21327801	0.344969439	0.28370536	0.402332367	0.441862027	0.402329305	0.921423593	0.993222025	Bacteria.Firmicutes.Clostridia.Clostridiales.Peptostreptococcaceae.Intestinibacter	GPSM3
132718	ENSG00000213672	rs6792510	0.388953497	0.326384711	0.842806858	0.704212013	-0.439883045	0.316030487	-0.119553199	0.146847537	0.507170853	0.31958156	0.600471358	0.385106691	0.348322235	0.219604113	0.946318067	0.993222025	Bacteria.Firmicutes.Clostridia.Clostridiales.Peptostreptococcaceae.Intestinibacter	NCKIPSD
132719	ENSG00000213793	rs9304742	0.081740315	0.006021819	0.926497444	0.538334612	-0.467914572	0.687828737	0.031998644	-0.20559591	0.264645676	0.242220863	0.345516611	0.332350937	0.173070476	0.018846942	0.946807249	0.993222025	Bacteria.Firmicutes.Clostridia.Clostridiales.Peptostreptococcaceae.Intestinibacter	ZNF888
132720	ENSG00000213809	rs1600127	0.22227347	0.111540744	0.61518392	0.844695132	-0.554327998	0.421579595	-0.278393858	0.064444922	0.449829507	0.261327329	0.551145452	0.327671312	0.271457998	0.11438981	0.932719936	0.993222025	Bacteria.Firmicutes.Clostridia.Clostridiales.Peptostreptococcaceae.Intestinibacter	KLRK1
132721	ENSG00000213822	rs8101777	0.072014197	0.017240676	0.472968844	0.687874605	-0.366306231	0.73439749	0.184335574	0.160363175	0.20029613	0.30046921	0.255361598	0.397389834	0.162160173	0.036232409	0.917533585	0.993222025	Bacteria.Firmicutes.Clostridia.Clostridiales.Peptostreptococcaceae.Intestinibacter	CEACAM18
132722	ENSG00000213901	rs13029731	0.364305387	0.534751925	0.326070064	0.402098838	-0.182681284	0.205054673	0.255722151	-0.360760649	0.199958403	0.328565183	0.258426179	0.427746498	0.339786713	0.300680512	0.905941904	0.993222025	Bacteria.Firmicutes.Clostridia.Clostridiales.Peptostreptococcaceae.Intestinibacter	SLC23A3
132723	ENSG00000213967	rs10403849	0.152392761	0.059104471	0.617255748	0.141271378	-0.216917413	0.613313633	-0.101389376	0.606746907	0.1497934	0.319248481	0.201908724	0.407431854	0.226464723	0.078291246	0.933133298	0.993222025	Bacteria.Firmicutes.Clostridia.Clostridiales.Peptostreptococcaceae.Intestinibacter	ZNF726
132724	ENSG00000214022	rs1051764	0.688846721	0.31206488	0.593030257	0.776885281	-0.099189366	0.235061593	-0.171942425	0.086782025	0.24660891	0.230719087	0.320129238	0.304968313	0.448734286	0.213505181	0.930210976	0.993222025	Bacteria.Firmicutes.Clostridia.Clostridiales.Peptostreptococcaceae.Intestinibacter	REPIN1
132725	ENSG00000214026	rs1104890	0.014323935	0.006921422	0.628693784	0.744875838	0.489482432	-0.905228799	-0.130522539	-0.139872161	0.194496301	0.324528041	0.268637157	0.42801695	0.077594632	0.020603482	0.935862741	0.993222025	Bacteria.Firmicutes.Clostridia.Clostridiales.Peptostreptococcaceae.Intestinibacter	MRPL23
132726	ENSG00000214078	rs11698796	0.157436403	0.955853503	0.68910472	0.029609613	0.225208019	0.018562359	-0.084514902	-0.874384654	0.157461178	0.334025601	0.210308841	0.393111203	0.230059389	0.430441101	0.944795774	0.980281011	Bacteria.Firmicutes.Clostridia.Clostridiales.Peptostreptococcaceae.Intestinibacter	CPNE1
132727	ENSG00000214087	rs7503637	0.036755043	0.000276178	0.604444657	0.297352051	0.309421988	-1.181201767	-0.096243369	0.393500895	0.145103599	0.307141712	0.184885621	0.374563836	0.11844729	0.002212762	0.930793951	0.993222025	Bacteria.Firmicutes.Clostridia.Clostridiales.Peptostreptococcaceae.Intestinibacter	ARL16
132728	ENSG00000214113	rs4141761	0.07073629	0.011044948	0.898575605	0.445304224	-0.458057916	0.58997263	0.043092904	-0.232260056	0.249309418	0.225508853	0.336768233	0.302445893	0.160863298	0.027163503	0.946318067	0.993222025	Bacteria.Firmicutes.Clostridia.Clostridiales.Peptostreptococcaceae.Intestinibacter	LYRM4
132729	ENSG00000214128	rs9691831	0.016819386	0.003792312	0.989802539	0.70677662	0.820573792	-0.773818731	-0.005484121	0.12045704	0.334392452	0.257685053	0.427437538	0.318799921	0.083960782	0.014006236	0.952181996	0.993222025	Bacteria.Firmicutes.Clostridia.Clostridiales.Peptostreptococcaceae.Intestinibacter	TMEM213
132730	ENSG00000214194	rs2462665	0.156145806	0.063499644	0.947963569	0.51090038	0.326562882	-0.362210173	-0.019743789	-0.192731785	0.227605872	0.191855187	0.301354288	0.2915428	0.229117319	0.081544469	0.947568581	0.993222025	Bacteria.Firmicutes.Clostridia.Clostridiales.Peptostreptococcaceae.Intestinibacter	SMIM30
132731	ENSG00000214226	rs1040261	0.267511325	0.204884738	0.959078621	0.94257236	-0.427812935	0.315693608	-0.026770051	-0.024514915	0.382521305	0.246519933	0.51972517	0.338996314	0.292828824	0.165141082	0.947809469	0.993222025	Bacteria.Firmicutes.Clostridia.Clostridiales.Peptostreptococcaceae.Intestinibacter	C17orf67
132732	ENSG00000214253	rs112466316	0.599614285	0.347955785	0.250624537	0.806929068	-0.095190788	-0.361816017	0.269276623	-0.109810765	0.180442522	0.382712006	0.232299716	0.447498334	0.423304279	0.227863958	0.897203139	0.993222025	Bacteria.Firmicutes.Clostridia.Clostridiales.Peptostreptococcaceae.Intestinibacter	FIS1
132733	ENSG00000214290	rs7105857	0.000597083	8.85686954623644e-05	0.271382031	0.150153471	-1.177797877	0.924121611	0.539382645	-0.449351427	0.326304824	0.221023288	0.486230683	0.308580096	0.011033345	0.001036137	0.897939394	0.993222025	Bacteria.Firmicutes.Clostridia.Clostridiales.Peptostreptococcaceae.Intestinibacter	POU2AF3
132734	ENSG00000214376	rs61190614	0.194378947	0.05882568	0.323144872	0.18477796	-0.25703391	0.979813237	0.259243433	-0.817563374	0.196018638	0.509446068	0.260393687	0.609934552	0.251979063	0.078175977	0.903273678	0.993222025	Bacteria.Firmicutes.Clostridia.Clostridiales.Peptostreptococcaceae.Intestinibacter	VSTM5
132735	ENSG00000214456	rs11881475	0.030810823	0.002055068	0.123590326	0.146246034	0.42725197	-1.019646408	-0.37420253	0.6194529	0.193540764	0.317511996	0.239856788	0.421248156	0.110728346	0.009519944	0.883098211	0.993222025	Bacteria.Firmicutes.Clostridia.Clostridiales.Peptostreptococcaceae.Intestinibacter	PLIN5
132736	ENSG00000214491	rs5997677	0.000386465	0.000112463	0.084329	0.087654454	-1.251681083	0.930903282	0.729980297	-0.500392227	0.334333537	0.226396042	0.416434269	0.288572695	0.008967777	0.001239075	0.883098211	0.990650801	Bacteria.Firmicutes.Clostridia.Clostridiales.Peptostreptococcaceae.Intestinibacter	SEC14L6
132737	ENSG00000214558	rs3892053	0.196495864	0.396515568	0.189350903	0.458064496	0.711143321	-0.30698005	-0.881035849	0.331059253	0.544939781	0.359671287	0.664233925	0.443489325	0.253541866	0.246685796	0.883098211	0.993222025	Bacteria.Firmicutes.Clostridia.Clostridiales.Peptostreptococcaceae.Intestinibacter	ZC3H11C
132738	ENSG00000214562	rs2782025	0.082634875	0.119014186	0.906783678	0.947514323	-0.455618222	0.486374775	0.040089929	0.024647664	0.258462793	0.3078771	0.341034623	0.372978556	0.173390599	0.119327168	0.946318067	0.993222025	Bacteria.Firmicutes.Clostridia.Clostridiales.Peptostreptococcaceae.Intestinibacter	NUTM2D
132739	ENSG00000214814	rs13278430	0.201241268	0.199887723	0.263914231	0.237632762	0.93293085	-0.530585409	-0.927945999	0.578076456	0.722584917	0.409706006	0.823426539	0.485002839	0.256961856	0.162320487	0.897203139	0.993222025	Bacteria.Firmicutes.Clostridia.Clostridiales.Peptostreptococcaceae.Intestinibacter	FER1L6
132740	ENSG00000214941	rs11654	0.002449375	0.000279179	0.222503892	0.081858497	0.883397765	-0.816131113	-0.475313668	0.487985574	0.280220874	0.21239421	0.38590493	0.276106889	0.028444225	0.002212762	0.883098211	0.990650801	Bacteria.Firmicutes.Clostridia.Clostridiales.Peptostreptococcaceae.Intestinibacter	ZSWIM7
132741	ENSG00000214954	rs10093786	0.227737822	0.446940042	0.550930955	0.93230942	0.30377303	-0.12397105	-0.201328119	-0.018828555	0.249463356	0.162017777	0.335832972	0.220812889	0.273867497	0.266564111	0.92531158	0.993222025	Bacteria.Firmicutes.Clostridia.Clostridiales.Peptostreptococcaceae.Intestinibacter	LRRC69
132742	ENSG00000214960	rs2108135	0.421748022	0.061069506	0.41557559	0.772891526	-0.231377221	0.476383699	-0.331808251	-0.100808999	0.286178299	0.249934798	0.404960554	0.347856864	0.362712814	0.080202183	0.914609291	0.993222025	Bacteria.Firmicutes.Clostridia.Clostridiales.Peptostreptococcaceae.Intestinibacter	CRPPA
132743	ENSG00000215012	rs3827288	0.185176711	0.319305434	0.833192042	0.884063152	-0.254410464	0.344190237	0.051388292	0.058551362	0.189974957	0.342964463	0.243019696	0.399956351	0.248299103	0.216672334	0.946318067	0.993222025	Bacteria.Firmicutes.Clostridia.Clostridiales.Peptostreptococcaceae.Intestinibacter	RTL10
132744	ENSG00000215114	rs7958	0.019355879	0.004219396	0.167904864	0.176224611	0.484150802	-0.754552425	-0.360367381	0.448072656	0.201880762	0.25442038	0.25841443	0.327693537	0.087730474	0.015207588	0.883098211	0.993222025	Bacteria.Firmicutes.Clostridia.Clostridiales.Peptostreptococcaceae.Intestinibacter	UBXN2B
132745	ENSG00000215126	rs62553414	0.005008194	0.005939835	0.473434965	0.829471503	-1.031841428	1.101689456	0.324175678	-0.106368182	0.355141783	0.387291677	0.449558453	0.491880064	0.042734518	0.0186261	0.917533585	0.993222025	Bacteria.Firmicutes.Clostridia.Clostridiales.Peptostreptococcaceae.Intestinibacter	ZNG1F
132746	ENSG00000215277	rs10149569	0.273276188	0.110353586	0.975737436	0.469762713	0.23035068	-0.468653483	-0.008540602	-0.284752461	0.208481056	0.289523927	0.279739032	0.391616394	0.297792367	0.113808841	0.949681801	0.993222025	Bacteria.Firmicutes.Clostridia.Clostridiales.Peptostreptococcaceae.Intestinibacter	RNF212B
132747	ENSG00000215305	rs6138920	0.163234613	0.132269009	0.997599513	0.862544779	0.343225189	-0.351960553	0.001144316	-0.065467446	0.243379649	0.230890208	0.378892255	0.376632792	0.233498248	0.12620221	0.952906382	0.993222025	Bacteria.Firmicutes.Clostridia.Clostridiales.Peptostreptococcaceae.Intestinibacter	VPS16
132748	ENSG00000215595	rs6074273	0.013636328	6.69378612938754e-05	0.294156885	0.134503708	-0.481829336	1.222659444	0.269140969	-0.55106829	0.190019145	0.286900744	0.254485053	0.363630604	0.076006455	0.000833199	0.897939394	0.993222025	Bacteria.Firmicutes.Clostridia.Clostridiales.Peptostreptococcaceae.Intestinibacter	C20orf202
132749	ENSG00000215845	rs3766383	0.678190069	0.077081827	0.782039934	0.29033747	0.081571762	-0.913376072	0.071702484	0.607372263	0.1957045	0.508455207	0.258098974	0.56973207	0.444851768	0.092013643	0.946318067	0.993222025	Bacteria.Firmicutes.Clostridia.Clostridiales.Peptostreptococcaceae.Intestinibacter	TSTD1
132750	ENSG00000215883	rs12043944	0.0366014	0.011042954	0.507872685	0.507053803	0.367662115	-0.705417967	-0.151225415	-0.233439565	0.172269635	0.269629195	0.227121452	0.34991882	0.118340798	0.027163503	0.923343516	0.993222025	Bacteria.Firmicutes.Clostridia.Clostridiales.Peptostreptococcaceae.Intestinibacter	CYB5RL
132751	ENSG00000216588	rs10412507	0.160660851	0.332734235	0.627369653	0.826918975	-0.372797158	0.225177419	0.173503202	0.064506911	0.262708171	0.230739231	0.355723189	0.293830308	0.232016646	0.221634313	0.935016525	0.993222025	Bacteria.Firmicutes.Clostridia.Clostridiales.Peptostreptococcaceae.Intestinibacter	IGSF23
132752	ENSG00000216937	rs4609551	0.082814587	0.00244852	0.465243747	0.635435128	0.271718843	-0.842001269	-0.147778199	0.163632457	0.154232774	0.267079597	0.201176684	0.343526016	0.173390599	0.010618587	0.914609291	0.993222025	Bacteria.Firmicutes.Clostridia.Clostridiales.Peptostreptococcaceae.Intestinibacter	CCDC7
132753	ENSG00000218336	rs4862096	0.145750868	0.083042861	0.26162461	0.531843292	0.297243007	-0.528164384	-0.295333769	0.245267346	0.201882748	0.300023854	0.260802407	0.390208518	0.222223502	0.095986341	0.897203139	0.993222025	Bacteria.Firmicutes.Clostridia.Clostridiales.Peptostreptococcaceae.Intestinibacter	TENM3
132754	ENSG00000218739	rs57004489	0.347722107	0.437737956	0.510035366	0.753870494	0.651803383	-0.315831645	-0.537415102	0.155968637	0.689110646	0.404482771	0.811273787	0.495346215	0.333380309	0.262999719	0.923343516	0.993222025	Bacteria.Firmicutes.Clostridia.Clostridiales.Peptostreptococcaceae.Intestinibacter	CEBPZOS
132755	ENSG00000219481	rs11583476	0.124417035	0.021951442	0.322675774	0.386098442	-0.340999872	0.890085622	0.277398942	-0.426751121	0.219064506	0.379151354	0.278357716	0.489062379	0.20763378	0.042460628	0.903273678	0.993222025	Bacteria.Firmicutes.Clostridia.Clostridiales.Peptostreptococcaceae.Intestinibacter	NBPF1
132756	ENSG00000219626	rs13006503	0.788948392	0.849403497	0.499621919	0.606188861	0.241356883	-0.089398914	-0.656915503	0.265618392	0.897963727	0.468946262	0.967641147	0.512736692	0.477926655	0.401114525	0.923343516	0.993222025	Bacteria.Firmicutes.Clostridia.Clostridiales.Peptostreptococcaceae.Intestinibacter	FAM228B
132757	ENSG00000221838	rs4134917	0.254448492	0.147689864	0.127616632	0.183264169	0.405024575	-0.355226886	0.689897875	-0.420176458	0.352263496	0.242444365	0.447032159	0.312373364	0.284280604	0.134089657	0.883098211	0.993222025	Bacteria.Firmicutes.Clostridia.Clostridiales.Peptostreptococcaceae.Intestinibacter	AP4M1
132758	ENSG00000221882	rs2931819	0.492779544	0.319780389	0.21835716	0.066043942	0.208677195	-0.230725742	0.469997792	-0.579328549	0.302521279	0.230131539	0.378135794	0.309866759	0.38839963	0.216726918	0.883098211	0.990650801	Bacteria.Firmicutes.Clostridia.Clostridiales.Peptostreptococcaceae.Intestinibacter	OR3A2
132759	ENSG00000221886	rs2961950	0.043012188	0.00343288	0.561211614	0.875083093	-0.50695108	0.549223841	-0.194636468	-0.036907437	0.245613809	0.180819398	0.333256018	0.233848727	0.126889237	0.013078737	0.92531158	0.993222025	Bacteria.Firmicutes.Clostridia.Clostridiales.Peptostreptococcaceae.Intestinibacter	ZBED8
132760	ENSG00000221923	rs1993531	0.0001351	3.73391961587304e-08	0.841755329	0.078141319	-0.705165198	0.966153815	0.044121306	-0.36383819	0.173760828	0.154843972	0.220112414	0.203282359	0.004419072	2.6472079036746e-06	0.946318067	0.990650801	Bacteria.Firmicutes.Clostridia.Clostridiales.Peptostreptococcaceae.Intestinibacter	ZNF880
132761	ENSG00000221926	rs1476728	0.021040034	0.001305833	0.781796918	0.66565921	-0.544405136	0.795818097	0.085527592	-0.140529196	0.230220511	0.236810323	0.307511618	0.323731422	0.092377114	0.006824709	0.946318067	0.993222025	Bacteria.Firmicutes.Clostridia.Clostridiales.Peptostreptococcaceae.Intestinibacter	TRIM16
132762	ENSG00000221944	rs72991939	0.281573882	0.626678827	0.92274693	0.568298825	-0.211882384	0.15670785	0.024631496	0.21314507	0.195137737	0.320643941	0.253016446	0.371669721	0.302979515	0.331023872	0.946807249	0.993222025	Bacteria.Firmicutes.Clostridia.Clostridiales.Peptostreptococcaceae.Intestinibacter	TIGD1
132763	ENSG00000221947	rs7826483	0.001996488	0.000264704	0.412444829	0.522866318	-0.866252138	0.762364612	0.282609085	-0.17002806	0.268938932	0.19757725	0.342597547	0.264672082	0.026121671	0.00221031	0.914609291	0.993222025	Bacteria.Firmicutes.Clostridia.Clostridiales.Peptostreptococcaceae.Intestinibacter	XKR9
132764	ENSG00000221957	rs75294457	0.341273787	0.064394868	0.79127191	0.482800597	-0.213283066	0.71007121	0.074340043	-0.330065414	0.222476396	0.377413144	0.27973547	0.467610841	0.330321763	0.082097821	0.946318067	0.993222025	Bacteria.Firmicutes.Clostridia.Clostridiales.Peptostreptococcaceae.Intestinibacter	KIR2DS4
132765	ENSG00000223496	rs4985407	1.41167884871618e-05	3.32138159123805e-07	0.016999873	0.006167836	1.262191003	-1.28810631	-0.798147768	0.771696523	0.268720663	0.226511964	0.325812043	0.272582294	0.000839552	1.46375358865746e-05	0.883098211	0.913673107	Bacteria.Firmicutes.Clostridia.Clostridiales.Peptostreptococcaceae.Intestinibacter	EXOSC6
132766	ENSG00000223547	rs8111750	0.55410891	0.437563693	0.977650316	0.878961863	0.117605556	-0.401432161	0.007383566	-0.087829687	0.197756258	0.513914196	0.262546609	0.574478611	0.409524966	0.262991921	0.949681801	0.993222025	Bacteria.Firmicutes.Clostridia.Clostridiales.Peptostreptococcaceae.Intestinibacter	ZNF844
132767	ENSG00000223572	rs28433760	0.376323198	0.146599692	0.79916097	0.567876076	0.17588138	-0.532918984	0.063546101	-0.264680593	0.197442564	0.362725152	0.248734565	0.461029142	0.344554848	0.13354602	0.946318067	0.993222025	Bacteria.Firmicutes.Clostridia.Clostridiales.Peptostreptococcaceae.Intestinibacter	CKMT1A
132768	ENSG00000223573	rs56000643	0.706821753	0.393818092	0.212250591	0.004924559	0.083403622	-0.2332093	-0.351818811	1.084161112	0.22077053	0.271674473	0.279268368	0.372385082	0.453239308	0.245663708	0.883098211	0.913673107	Bacteria.Firmicutes.Clostridia.Clostridiales.Peptostreptococcaceae.Intestinibacter	TINCR
132769	ENSG00000223865	rs3128970	0.846160734	0.742485923	0.423271313	0.671718894	-0.060557575	0.078770102	-0.331231101	0.128506496	0.310877905	0.238721088	0.4110364	0.301857507	0.493947331	0.368668472	0.914609291	0.993222025	Bacteria.Firmicutes.Clostridia.Clostridiales.Peptostreptococcaceae.Intestinibacter	HLA-DPB1
132770	ENSG00000224712	rs112714341	0.950411155	0.325157623	0.40796996	0.028225675	0.012715284	-0.441834104	-0.210637881	1.299965183	0.20366925	0.445658483	0.252907176	0.57923507	0.517549897	0.219093502	0.914609291	0.980281011	Bacteria.Firmicutes.Clostridia.Clostridiales.Peptostreptococcaceae.Intestinibacter	NPIPA3
132771	ENSG00000224877	rs74778772	0.637741747	0.939734934	0.91975192	0.612339271	-0.093248871	-0.029380685	0.025123697	0.264510428	0.197110611	0.387117555	0.248409057	0.519466987	0.433084348	0.4274321	0.946807249	0.993222025	Bacteria.Firmicutes.Clostridia.Clostridiales.Peptostreptococcaceae.Intestinibacter	NDUFAF8
132772	ENSG00000225968	rs3829824	0.009805918	0.013236606	0.102351896	0.14048928	-0.897866769	0.553896072	0.732481535	-0.43083709	0.337424084	0.217457344	0.442069672	0.288729538	0.061757712	0.030356939	0.883098211	0.993222025	Bacteria.Firmicutes.Clostridia.Clostridiales.Peptostreptococcaceae.Intestinibacter	ELFN1
132773	ENSG00000225973	rs11638111	0.154366876	0.183919731	0.50026225	0.94266393	0.266130324	-0.75525472	-0.166733729	-0.045285552	0.184676292	0.562333924	0.24596836	0.627218024	0.22812954	0.154780598	0.923343516	0.993222025	Bacteria.Firmicutes.Clostridia.Clostridiales.Peptostreptococcaceae.Intestinibacter	PIGBOS1
132774	ENSG00000226314	rs4713147	0.06367225	0.000855083	0.583385339	0.320934722	-0.351140746	1.195516507	0.131322462	-0.418378808	0.186116445	0.341917743	0.238247622	0.418305585	0.153515162	0.004944361	0.930210976	0.993222025	Bacteria.Firmicutes.Clostridia.Clostridiales.Peptostreptococcaceae.Intestinibacter	ZKSCAN8P1
132775	ENSG00000226690	rs10277244	0.033935231	0.012496559	0.805398977	0.5553283	0.413851366	-0.61171168	0.061120841	-0.175648515	0.191012142	0.238092634	0.247079284	0.296270413	0.11419094	0.029027139	0.946318067	0.993222025	Bacteria.Firmicutes.Clostridia.Clostridiales.Peptostreptococcaceae.Intestinibacter
132776	ENSG00000226742	rs11664946	0.10737689	0.128424947	0.536321868	0.44618657	0.821387281	-0.488198106	0.409345061	-0.309496956	0.503098851	0.317020341	0.65844189	0.403808714	0.193526991	0.124153193	0.92531158	0.993222025	Bacteria.Firmicutes.Clostridia.Clostridiales.Peptostreptococcaceae.Intestinibacter	HSBP1L1
132777	ENSG00000227124	rs10446367	0.044620796	0.032895128	0.378789342	0.515479238	0.601909445	-0.515295287	-0.306301961	0.18775777	0.29392504	0.236388218	0.345644425	0.287132681	0.128971283	0.054640914	0.913886586	0.993222025	Bacteria.Firmicutes.Clostridia.Clostridiales.Peptostreptococcaceae.Intestinibacter	ZNF717
132778	ENSG00000228300	rs1054695	0.330433775	0.231781984	0.217782823	0.14851662	0.435997881	-0.355087206	-0.736661257	0.55186837	0.4446309	0.294174381	0.591931559	0.377434558	0.326107111	0.178952053	0.883098211	0.993222025	Bacteria.Firmicutes.Clostridia.Clostridiales.Peptostreptococcaceae.Intestinibacter	FAM174C
132779	ENSG00000228474	rs113053199	0.502640172	0.873067831	0.451446648	0.707533001	-0.161316639	0.039431533	0.224864382	-0.118352652	0.239307864	0.245841082	0.296823555	0.314080747	0.393233006	0.408503825	0.914609291	0.993222025	Bacteria.Firmicutes.Clostridia.Clostridiales.Peptostreptococcaceae.Intestinibacter	OST4
132780	ENSG00000228486	rs11894651	0.052221066	0.067214689	0.993711522	0.911076124	0.571980368	-0.366586519	-0.002877186	-0.027397639	0.289234784	0.196944427	0.363653308	0.244366405	0.138684133	0.08456879	0.952181996	0.993222025	Bacteria.Firmicutes.Clostridia.Clostridiales.Peptostreptococcaceae.Intestinibacter	C2orf92
132781	ENSG00000228570	rs11196664	0.002355274	0.002267677	0.134030479	0.311701202	1.814985259	-0.992877011	-1.046611776	0.399240195	0.573328566	0.312379591	0.689768842	0.391567922	0.02818533	0.010047067	0.883098211	0.993222025	Bacteria.Firmicutes.Clostridia.Clostridiales.Peptostreptococcaceae.Intestinibacter	NUTM2E
132782	ENSG00000228672	rs11748963	0.127613055	0.012249166	0.261489094	0.135142566	0.353101178	-0.702821018	-0.331038975	0.519232091	0.228796288	0.272743278	0.292248991	0.343194432	0.209056547	0.028789951	0.897203139	0.993222025	Bacteria.Firmicutes.Clostridia.Clostridiales.Peptostreptococcaceae.Intestinibacter	PROB1
132783	ENSG00000228696	rs62073897	0.068515074	0.07880163	0.358772736	0.086454499	0.585833219	-0.417801176	0.358686542	-0.503064091	0.316262489	0.233961733	0.388082299	0.288988202	0.15726986	0.092926397	0.907043407	0.990650801	Bacteria.Firmicutes.Clostridia.Clostridiales.Peptostreptococcaceae.Intestinibacter	ARL17B
132784	ENSG00000229544	rs146495217	0.361502715	0.492789251	0.594366892	0.23886009	-0.196924121	0.21306468	0.141445956	0.479213649	0.214285055	0.308888816	0.264306961	0.403121496	0.338328527	0.284441983	0.930210976	0.993222025	Bacteria.Firmicutes.Clostridia.Clostridiales.Peptostreptococcaceae.Intestinibacter	NKX1-2
132785	ENSG00000229676	rs7248841	0.327395669	0.000584986	0.166308046	0.594526118	0.16801276	-0.888785037	0.301013268	-0.173967467	0.170258721	0.245800321	0.2150299	0.325217638	0.324841963	0.00380034	0.883098211	0.993222025	Bacteria.Firmicutes.Clostridia.Clostridiales.Peptostreptococcaceae.Intestinibacter	ZNF492
132786	ENSG00000230561	rs248723	0.000289236	0.000145303	0.489924022	0.860555641	-0.930421208	0.86109612	0.213409754	0.048243172	0.242812367	0.213307157	0.307342532	0.273541827	0.007337629	0.001471629	0.923343516	0.993222025	Bacteria.Firmicutes.Clostridia.Clostridiales.Peptostreptococcaceae.Intestinibacter	CCDC192
132787	ENSG00000230873	rs10807609	0.279465947	0.01695331	0.87678845	0.244042075	-0.301569853	0.754438826	0.055413431	-0.479636823	0.276511914	0.307833741	0.356004782	0.407992508	0.30227385	0.035745101	0.946318067	0.993222025	Bacteria.Firmicutes.Clostridia.Clostridiales.Peptostreptococcaceae.Intestinibacter	STMND1
132788	ENSG00000231500	rs455567	0.431419816	0.238603917	0.447425674	0.679769032	-0.252769522	0.315973439	-0.324254648	0.1418061	0.319277497	0.265654935	0.424223683	0.341996161	0.365440481	0.181997416	0.914609291	0.993222025	Bacteria.Firmicutes.Clostridia.Clostridiales.Peptostreptococcaceae.Intestinibacter	RPS18
132789	ENSG00000231887	rs1047711	0.040478064	0.032796084	0.804765269	0.751807075	0.972084704	-0.571977871	0.159334186	-0.114947358	0.464977189	0.262236946	0.641969391	0.361925942	0.124276104	0.054640914	0.946318067	0.993222025	Bacteria.Firmicutes.Clostridia.Clostridiales.Peptostreptococcaceae.Intestinibacter	PRH1
132790	ENSG00000232070	rs4982408	0.73091939	0.933615253	0.81006785	0.928177883	-0.218742888	0.030575999	0.187883064	0.040729868	0.633328583	0.365652428	0.778568589	0.450114637	0.459892003	0.425850882	0.946318067	0.993222025	Bacteria.Firmicutes.Clostridia.Clostridiales.Peptostreptococcaceae.Intestinibacter	TMEM253
132791	ENSG00000232112	rs7126	0.871383482	0.531420372	0.992721509	0.500323485	-0.041429222	-0.140870048	0.003257332	0.19712971	0.254883518	0.223885921	0.355700362	0.290850722	0.500907856	0.299108946	0.952181996	0.993222025	Bacteria.Firmicutes.Clostridia.Clostridiales.Peptostreptococcaceae.Intestinibacter	TMA7
132792	ENSG00000232434	rs2784045	0.502237732	0.617606011	0.954156428	0.675771857	0.174013969	-0.168065073	-0.0192639	-0.174792978	0.257900094	0.335022008	0.333803437	0.416039224	0.393233006	0.327504534	0.947568581	0.993222025	Bacteria.Firmicutes.Clostridia.Clostridiales.Peptostreptococcaceae.Intestinibacter	AJM1
132793	ENSG00000232629	rs9273533	0.000118196	3.36871856448719e-05	0.765665911	0.664361466	-1.100474868	0.879481212	-0.100339348	0.10783227	0.268582674	0.197367151	0.335246483	0.247384673	0.004069631	0.000499371	0.946318067	0.993222025	Bacteria.Firmicutes.Clostridia.Clostridiales.Peptostreptococcaceae.Intestinibacter	HLA-DQB2
132794	ENSG00000232653	rs12594943	0.130506411	0.062388431	0.74086557	0.724808366	0.300720856	-0.357862813	-0.088294589	0.088890962	0.196361087	0.18873266	0.265849653	0.251412629	0.211667538	0.081125511	0.946318067	0.993222025	Bacteria.Firmicutes.Clostridia.Clostridiales.Peptostreptococcaceae.Intestinibacter	GOLGA8N
132795	ENSG00000232859	rs12936416	0.164463432	0.183284028	0.636021712	0.653501186	-0.613148627	0.37294993	0.261380688	-0.156769698	0.436070015	0.277276312	0.549691547	0.347616088	0.234231671	0.154573496	0.93783103	0.993222025	Bacteria.Firmicutes.Clostridia.Clostridiales.Peptostreptococcaceae.Intestinibacter	LYRM9
132796	ENSG00000234127	rs2844775	0.906958138	0.387007349	0.422385753	0.299439065	-0.022581178	-0.211231627	0.1924512	-0.343228879	0.192454094	0.242540671	0.238361706	0.328137258	0.50794774	0.242923406	0.914609291	0.993222025	Bacteria.Firmicutes.Clostridia.Clostridiales.Peptostreptococcaceae.Intestinibacter	TRIM26
132797	ENSG00000234284	rs6888539	0.279461636	0.025218331	0.215434862	0.415829634	-0.166421074	0.543839983	-0.245819319	0.237353571	0.15259149	0.237387713	0.196505286	0.289840542	0.30227385	0.045792205	0.883098211	0.993222025	Bacteria.Firmicutes.Clostridia.Clostridiales.Peptostreptococcaceae.Intestinibacter	ZNF879
132798	ENSG00000234444	rs4718067	0.839953549	0.337684223	0.191236503	0.481303795	-0.04259629	0.230079646	-0.348792693	0.215535892	0.21007909	0.238207269	0.264099189	0.304308928	0.492106012	0.2240164	0.883098211	0.993222025	Bacteria.Firmicutes.Clostridia.Clostridiales.Peptostreptococcaceae.Intestinibacter	ZNF736
132799	ENSG00000234719	rs393329	1.17567835902406e-06	2.94845003906777e-08	0.898634231	0.846794638	1.29436503	-1.047035489	0.037381729	-0.03923404	0.241476199	0.16623336	0.29230567	0.202255691	0.000184571	2.53041116305612e-06	0.946318067	0.993222025	Bacteria.Firmicutes.Clostridia.Clostridiales.Peptostreptococcaceae.Intestinibacter	NPIPB2
132800	ENSG00000235098	rs1781134	0.394990539	0.339387172	0.521113445	0.898146669	0.155892695	-0.407168016	-0.150076633	-0.06363038	0.182058806	0.423050739	0.23262997	0.495161453	0.351905065	0.224415719	0.92531158	0.993222025	Bacteria.Firmicutes.Clostridia.Clostridiales.Peptostreptococcaceae.Intestinibacter	ANKRD65
132801	ENSG00000235162	rs28715882	0.155217324	0.287737286	0.874913193	0.486526202	-0.316905806	0.287053102	0.045271402	0.233697444	0.220371949	0.267803198	0.286450622	0.333931173	0.228529162	0.203287775	0.946318067	0.993222025	Bacteria.Firmicutes.Clostridia.Clostridiales.Peptostreptococcaceae.Intestinibacter	C12orf75
132802	ENSG00000235568	rs4822126	0.050977056	0.022559307	0.247534547	0.592318524	0.463277854	-0.577391152	-0.337103338	0.165174849	0.232985883	0.247118847	0.288900643	0.30693668	0.136117165	0.042973716	0.897203139	0.993222025	Bacteria.Firmicutes.Clostridia.Clostridiales.Peptostreptococcaceae.Intestinibacter	NFAM1
132803	ENSG00000235750	rs3753557	0.316811182	0.503711333	0.870849099	0.503854657	0.270107792	-0.159463203	-0.061814579	-0.220079263	0.267751547	0.237154684	0.378711892	0.327413635	0.321845601	0.288195891	0.946318067	0.993222025	Bacteria.Firmicutes.Clostridia.Clostridiales.Peptostreptococcaceae.Intestinibacter	KIAA0040
132804	ENSG00000236699	rs7655479	0.036164	0.022051996	0.355904065	0.316548446	1.171630501	-0.777141776	-0.637789742	0.430629084	0.54764557	0.331301803	0.685927256	0.426639062	0.1180939	0.042591697	0.907043407	0.993222025	Bacteria.Firmicutes.Clostridia.Clostridiales.Peptostreptococcaceae.Intestinibacter	ARHGEF38
132805	ENSG00000237440	rs7246097	0.566437762	0.669517694	0.583644219	0.926238517	0.097955508	-0.143140874	-0.121710952	-0.038972066	0.169988511	0.333850809	0.220962519	0.41933308	0.413723334	0.346139604	0.930210976	0.993222025	Bacteria.Firmicutes.Clostridia.Clostridiales.Peptostreptococcaceae.Intestinibacter	ZNF737
132806	ENSG00000237489	rs61749960	0.037215007	0.005721718	0.650284539	0.205677307	-0.399417129	0.745294749	0.111573165	-0.43396039	0.18777889	0.260774206	0.24495933	0.339473182	0.118952951	0.018127154	0.93949011	0.993222025	Bacteria.Firmicutes.Clostridia.Clostridiales.Peptostreptococcaceae.Intestinibacter	C10orf143
132807	ENSG00000237541	rs2647001	0.015080752	0.002130955	0.178154654	0.386479564	-0.798426791	0.707234856	-0.545724978	0.23720561	0.319797816	0.221062247	0.400918134	0.272060232	0.079776427	0.009733232	0.883098211	0.993222025	Bacteria.Firmicutes.Clostridia.Clostridiales.Peptostreptococcaceae.Intestinibacter	HLA-DQA2
132808	ENSG00000237651	rs2420811	0.563195334	0.84679725	0.029961448	0.140388556	0.097414373	-0.035251974	-0.521107514	0.32756413	0.167643335	0.181730849	0.234805879	0.219463534	0.412578629	0.400749982	0.883098211	0.993222025	Bacteria.Firmicutes.Clostridia.Clostridiales.Peptostreptococcaceae.Intestinibacter	C2orf74
132809	ENSG00000237765	rs2302469	0.513489289	0.47813915	0.969110872	0.696361081	-0.114793545	0.323845684	0.008811527	0.20705922	0.174719135	0.453933628	0.226675324	0.528249923	0.395665267	0.279396137	0.949681801	0.993222025	Bacteria.Firmicutes.Clostridia.Clostridiales.Peptostreptococcaceae.Intestinibacter	FAM200B
132810	ENSG00000238083	rs149817251	0.016010256	4.16682908237673e-05	0.627449925	0.972235875	-0.386457283	1.589526302	-0.099447224	-0.015777257	0.156252123	0.361561685	0.203938304	0.451572589	0.082739305	0.000587495	0.935016525	0.994369726	Bacteria.Firmicutes.Clostridia.Clostridiales.Peptostreptococcaceae.Intestinibacter	LRRC37A2
132811	ENSG00000239704	rs28733269	0.691145911	0.7136143	0.116072357	0.036214156	-0.111043371	0.078870886	-0.517952638	0.538295634	0.278251726	0.213966805	0.325197813	0.251681162	0.448859931	0.359193029	0.883098211	0.980816079	Bacteria.Firmicutes.Clostridia.Clostridiales.Peptostreptococcaceae.Intestinibacter	CDRT4
132812	ENSG00000239857	rs111777753	0.355402283	0.458273101	0.674732422	0.909342293	0.173992724	-0.151117145	-0.098971348	0.034485364	0.186928539	0.202531965	0.234770463	0.301675713	0.337127794	0.271239969	0.944795774	0.993222025	Bacteria.Firmicutes.Clostridia.Clostridiales.Peptostreptococcaceae.Intestinibacter	GET4
132813	ENSG00000239887	rs3738395	0.352669501	0.049873054	0.774078763	0.345380148	0.193824112	-0.760749	-0.074513187	0.494575857	0.207047474	0.380702092	0.258509261	0.52033334	0.336424367	0.07022768	0.946318067	0.993222025	Bacteria.Firmicutes.Clostridia.Clostridiales.Peptostreptococcaceae.Intestinibacter	C1orf226
132814	ENSG00000239920	rs34225151	0.013089459	0.010510809	0.622150771	0.526443169	-0.456372247	0.640268668	-0.123761786	0.194421575	0.1788681	0.242996459	0.249938561	0.305274442	0.074031696	0.02657219	0.935016525	0.993222025	Bacteria.Firmicutes.Clostridia.Clostridiales.Peptostreptococcaceae.Intestinibacter
132815	ENSG00000240053	rs4569	0.136243073	0.130091057	0.275979862	0.428971089	0.216601894	-0.361702752	-0.209200102	0.213696788	0.143576747	0.235920669	0.190418093	0.268487557	0.215634492	0.125016505	0.897939394	0.993222025	Bacteria.Firmicutes.Clostridia.Clostridiales.Peptostreptococcaceae.Intestinibacter	LY6G5B
132816	ENSG00000240065	rs2071466	0.038236274	0.02219904	0.95743628	0.84187399	-0.407538194	0.586384789	0.013101012	-0.060037395	0.192656431	0.250268045	0.24452547	0.299742457	0.119874475	0.042691807	0.947568581	0.993222025	Bacteria.Firmicutes.Clostridia.Clostridiales.Peptostreptococcaceae.Intestinibacter	PSMB9
132817	ENSG00000240344	rs7559150	0.001485156	8.71298636466522e-06	0.361508768	0.631378192	0.613441063	-1.197459424	-0.212905212	0.148013739	0.184847621	0.247999108	0.231677988	0.307040252	0.020819457	0.000191993	0.907457926	0.993222025	Bacteria.Firmicutes.Clostridia.Clostridiales.Peptostreptococcaceae.Intestinibacter	PPIL3
132818	ENSG00000240403	rs4806454	0.019618084	0.012081389	0.282704159	0.935032968	-0.456910103	0.605622506	0.2685394	0.028956966	0.190950411	0.23454451	0.247904024	0.353865218	0.088307092	0.028550828	0.897939394	0.993222025	Bacteria.Firmicutes.Clostridia.Clostridiales.Peptostreptococcaceae.Intestinibacter	KIR3DL2
132819	ENSG00000240563	rs2481700	0.09564466	0.033582261	0.785927991	0.911682143	-0.79730698	0.620060236	-0.152190827	-0.038288797	0.471526111	0.285600168	0.558034498	0.343860679	0.18366877	0.054967489	0.946318067	0.993222025	Bacteria.Firmicutes.Clostridia.Clostridiales.Peptostreptococcaceae.Intestinibacter	L1TD1
132820	ENSG00000240583	rs34373236	0.856338474	0.327385198	0.743006678	0.060747395	0.036044773	-0.328953052	-0.080856562	1.097490127	0.198312173	0.333343161	0.245559537	0.575060955	0.497634142	0.219946312	0.946318067	0.990650801	Bacteria.Firmicutes.Clostridia.Clostridiales.Peptostreptococcaceae.Intestinibacter	AQP1
132821	ENSG00000240654	rs9507302	0.042035934	0.021511228	0.224354164	0.666924155	0.517826844	-0.55935843	-0.390474417	0.142890029	0.249663887	0.237441821	0.318308575	0.330502627	0.126550422	0.041862795	0.883098211	0.993222025	Bacteria.Firmicutes.Clostridia.Clostridiales.Peptostreptococcaceae.Intestinibacter	C1QTNF9
132822	ENSG00000240682	rs112502118	0.170540591	0.028908956	0.358002315	0.362778254	0.299073699	-0.769074091	-0.250197748	0.402811903	0.215811086	0.344213514	0.270266029	0.439497806	0.237374539	0.050255141	0.907043407	0.993222025	Bacteria.Firmicutes.Clostridia.Clostridiales.Peptostreptococcaceae.Intestinibacter	ISY1
132823	ENSG00000240694	rs4872449	0.154773257	0.04992836	0.416660928	0.609332349	-0.40212114	0.464545705	-0.281384049	0.152565525	0.279324128	0.23253078	0.34422416	0.297100474	0.22838615	0.070244898	0.914609291	0.993222025	Bacteria.Firmicutes.Clostridia.Clostridiales.Peptostreptococcaceae.Intestinibacter	PNMA2
132824	ENSG00000240972	rs1007888	0.744838598	0.68548702	0.90270072	0.949105817	0.094270992	-0.095810677	-0.04444097	-0.019780391	0.288431065	0.235519395	0.36210778	0.308698716	0.464680576	0.350742308	0.946318067	0.993222025	Bacteria.Firmicutes.Clostridia.Clostridiales.Peptostreptococcaceae.Intestinibacter	MIF
132825	ENSG00000241058	rs139264653	0.816782741	0.144084375	0.192018802	0.375289812	0.040026072	-0.398576934	0.292228557	-0.314282283	0.172061876	0.269568662	0.221665124	0.352042426	0.4853751	0.132438482	0.883098211	0.993222025	Bacteria.Firmicutes.Clostridia.Clostridiales.Peptostreptococcaceae.Intestinibacter	NSUN6
132826	ENSG00000241186	rs9822457	0.012638471	0.011484346	0.34310151	0.816501376	0.622821169	-0.589677115	-0.29893105	0.070605219	0.242825202	0.226676548	0.313007345	0.303039824	0.072100625	0.027742999	0.907043407	0.993222025	Bacteria.Firmicutes.Clostridia.Clostridiales.Peptostreptococcaceae.Intestinibacter	TDGF1
132827	ENSG00000241258	rs1129531	0.17241756	0.074436125	0.200982946	0.363299917	-0.489406288	0.482384468	-0.578908114	0.297492572	0.354728252	0.266057264	0.448122652	0.324941877	0.238538183	0.090041929	0.883098211	0.993222025	Bacteria.Firmicutes.Clostridia.Clostridiales.Peptostreptococcaceae.Intestinibacter	CRCP
132828	ENSG00000241322	rs56926918	0.184173259	0.217353523	0.728532644	0.625995136	-0.300091881	0.315782612	0.102433465	0.151283923	0.223567957	0.253502236	0.293860906	0.308932061	0.247731765	0.171714873	0.946318067	0.993222025	Bacteria.Firmicutes.Clostridia.Clostridiales.Peptostreptococcaceae.Intestinibacter	FBXW10B
132829	ENSG00000241399	rs2556106	0.03172298	0.081365958	0.344434102	0.669294334	0.896713023	-0.449108612	-0.639122559	0.163896259	0.408480115	0.253690253	0.671081601	0.381984241	0.111890374	0.095019836	0.907043407	0.993222025	Bacteria.Firmicutes.Clostridia.Clostridiales.Peptostreptococcaceae.Intestinibacter	CD302
132830	ENSG00000241878	rs369707312	0.638316401	0.534949404	0.802472869	0.585973404	-0.084959919	0.259446065	-0.057294977	0.275996877	0.179897218	0.41591977	0.228109806	0.504188875	0.433324651	0.300687865	0.946318067	0.993222025	Bacteria.Firmicutes.Clostridia.Clostridiales.Peptostreptococcaceae.Intestinibacter	PISD
132831	ENSG00000241945	rs12627239	7.18565647139478e-07	3.89898534037138e-11	0.028013704	0.142241385	-0.858723437	1.375272754	0.436265344	-0.34265523	0.156470346	0.173443947	0.194118281	0.230664133	0.000141024	1.27154730169183e-08	0.883098211	0.993222025	Bacteria.Firmicutes.Clostridia.Clostridiales.Peptostreptococcaceae.Intestinibacter	PWP2
132832	ENSG00000241973	rs178066	0.158920154	0.086044048	0.242042177	0.109014332	0.292281454	-0.426179491	-0.309307932	0.499911732	0.205099207	0.244494483	0.261979934	0.307648811	0.230918951	0.098115071	0.897203139	0.990650801	Bacteria.Firmicutes.Clostridia.Clostridiales.Peptostreptococcaceae.Intestinibacter	PI4KA
132833	ENSG00000242173	rs3743879	0.344352442	0.036640918	0.81642047	0.907994526	-0.179990779	0.60478958	-0.058763754	-0.044227956	0.188958933	0.283438399	0.25210266	0.381210305	0.331718189	0.05783849	0.946318067	0.993222025	Bacteria.Firmicutes.Clostridia.Clostridiales.Peptostreptococcaceae.Intestinibacter	ARHGDIG
132834	ENSG00000242366	rs1113193	0.516621197	0.92217855	0.518591528	0.023552783	-0.129535053	0.025342179	-0.165896813	0.753087764	0.198635866	0.258409231	0.255598608	0.324755277	0.396391634	0.422867382	0.92531158	0.980281011	Bacteria.Firmicutes.Clostridia.Clostridiales.Peptostreptococcaceae.Intestinibacter	UGT1A8
132835	ENSG00000242485	rs2275915	0.910253015	0.878404677	0.309338004	0.29672251	0.020601576	-0.041944921	-0.246940251	0.371102634	0.182058133	0.273087199	0.24100531	0.352779548	0.507956959	0.410632978	0.897939394	0.993222025	Bacteria.Firmicutes.Clostridia.Clostridiales.Peptostreptococcaceae.Intestinibacter	MRPL20
132836	ENSG00000242498	rs3803534	0.080820377	0.161153198	0.970650888	0.765569496	0.878343824	-0.44229706	-0.023725113	-0.118625787	0.495243694	0.31205676	0.642366431	0.396175758	0.172596048	0.142350224	0.949681801	0.993222025	Bacteria.Firmicutes.Clostridia.Clostridiales.Peptostreptococcaceae.Intestinibacter	ARPIN
132837	ENSG00000242612	rs34813805	0.55847527	0.451473082	0.833898331	0.854736643	-0.147850493	0.201957311	0.068674302	0.060504575	0.251385866	0.266601603	0.32616873	0.329173513	0.410658539	0.26838422	0.946318067	0.993222025	Bacteria.Firmicutes.Clostridia.Clostridiales.Peptostreptococcaceae.Intestinibacter	DECR2
132838	ENSG00000242689	rs17489568	0.882546816	0.307167802	0.491098118	0.846344942	0.033700089	0.405052714	-0.198126062	0.095219999	0.22720699	0.39353405	0.286107942	0.489414258	0.502830755	0.211356709	0.923343516	0.993222025	Bacteria.Firmicutes.Clostridia.Clostridiales.Peptostreptococcaceae.Intestinibacter	CNTF
132839	ENSG00000242802	rs11769768	0.606169654	0.370590092	0.882948778	0.936291363	-0.108547134	0.28323832	0.037989539	-0.033691774	0.209522857	0.31414545	0.257012708	0.419877231	0.425252187	0.237162109	0.946318067	0.993222025	Bacteria.Firmicutes.Clostridia.Clostridiales.Peptostreptococcaceae.Intestinibacter	AP5Z1
132840	ENSG00000243317	rs3110823	0.237924133	0.153784275	0.539882329	0.089774714	0.207012999	-0.651611003	0.14135188	-0.926573077	0.173791774	0.451524273	0.22937456	0.537992768	0.276177796	0.138389984	0.92531158	0.990650801	Bacteria.Firmicutes.Clostridia.Clostridiales.Peptostreptococcaceae.Intestinibacter	STMP1
132841	ENSG00000243335	rs28431318	0.686138965	0.947320742	0.652288096	0.325090676	0.126206045	-0.015466801	0.177479228	-0.282204616	0.310918179	0.233188634	0.392065228	0.284607611	0.447969649	0.428967952	0.93949011	0.993222025	Bacteria.Firmicutes.Clostridia.Clostridiales.Peptostreptococcaceae.Intestinibacter	KCTD7
132842	ENSG00000243477	rs2236941	0.026874826	0.000504397	0.798524451	0.10430086	-0.583210642	1.028508763	0.086246612	-0.599686221	0.257526311	0.280867263	0.336499322	0.364018303	0.103492314	0.003384679	0.946318067	0.990650801	Bacteria.Firmicutes.Clostridia.Clostridiales.Peptostreptococcaceae.Intestinibacter	NAA80
132843	ENSG00000243678	rs9303578	0.520464352	0.456013372	0.213553459	0.201019794	0.204020388	-0.19454055	0.514100588	-0.426807095	0.315753235	0.259417754	0.409262968	0.330411282	0.397131778	0.270196719	0.883098211	0.993222025	Bacteria.Firmicutes.Clostridia.Clostridiales.Peptostreptococcaceae.Intestinibacter	NME2
132844	ENSG00000243708	rs1197670	0.132838174	0.121731572	0.55758567	0.613233338	-0.772616522	0.46828695	-0.403450863	0.19743147	0.507604097	0.298648061	0.684423282	0.388710834	0.212665078	0.12033651	0.92531158	0.993222025	Bacteria.Firmicutes.Clostridia.Clostridiales.Peptostreptococcaceae.Intestinibacter	PLA2G4B
132845	ENSG00000243709	rs360060	0.019009702	0.007053833	0.873512492	0.888208239	0.988069985	-0.742374562	0.090612958	0.051101301	0.410770428	0.266803219	0.566941767	0.362101464	0.087167989	0.020761863	0.946318067	0.993222025	Bacteria.Firmicutes.Clostridia.Clostridiales.Peptostreptococcaceae.Intestinibacter	LEFTY1
132846	ENSG00000243811	rs34074269	0.194127405	0.401787365	0.242197962	0.798336422	0.320042119	-0.239172376	-0.341098167	0.085615186	0.243930406	0.283393153	0.289002476	0.333717286	0.251979063	0.248260604	0.897203139	0.993222025	Bacteria.Firmicutes.Clostridia.Clostridiales.Peptostreptococcaceae.Intestinibacter	APOBEC3D
132847	ENSG00000243896	rs1635862	0.273593056	0.002857475	0.37854928	0.595197149	0.251089957	-0.930308563	0.25988216	0.214862689	0.227402892	0.300072056	0.293113793	0.402401805	0.297972214	0.011504779	0.913886586	0.993222025	Bacteria.Firmicutes.Clostridia.Clostridiales.Peptostreptococcaceae.Intestinibacter	OR2A7
132848	ENSG00000244187	rs2784045	0.887087052	0.807652081	0.635624561	0.280316522	0.033831755	0.075365354	0.146239458	-0.416812765	0.23733363	0.30830539	0.307183995	0.382861819	0.50360768	0.389174956	0.93783103	0.993222025	Bacteria.Firmicutes.Clostridia.Clostridiales.Peptostreptococcaceae.Intestinibacter	TMEM141
132849	ENSG00000244414	rs6695525	0.178344028	0.081842448	0.744217375	0.908655116	-0.305309446	0.41897219	-0.096687904	-0.034260439	0.224395562	0.237045712	0.295080803	0.297443387	0.243744529	0.095323834	0.946318067	0.993222025	Bacteria.Firmicutes.Clostridia.Clostridiales.Peptostreptococcaceae.Intestinibacter	CFHR1
132850	ENSG00000244474	rs62191898	0.055192978	0.020012882	0.20352763	0.412938047	-0.380809919	0.6572807	0.308290537	0.400097527	0.195041222	0.275608043	0.240008981	0.485539718	0.143851482	0.039666828	0.883098211	0.993222025	Bacteria.Firmicutes.Clostridia.Clostridiales.Peptostreptococcaceae.Intestinibacter	UGT1A4
132851	ENSG00000244607	rs1871121	0.960804267	0.823823065	0.826372158	0.912805101	0.011016869	0.066970713	0.059483542	0.050484606	0.223311096	0.299603275	0.270081371	0.459251188	0.519461999	0.394287252	0.946318067	0.993222025	Bacteria.Firmicutes.Clostridia.Clostridiales.Peptostreptococcaceae.Intestinibacter	CCDC13
132852	ENSG00000244617	rs3796097	0.419564465	0.384826682	0.880430247	0.81514029	-0.28064725	0.231644064	0.065730427	0.079502225	0.345482033	0.264753424	0.435252722	0.338666843	0.362104333	0.242279314	0.946318067	0.993222025	Bacteria.Firmicutes.Clostridia.Clostridiales.Peptostreptococcaceae.Intestinibacter	ASPRV1
132853	ENSG00000244694	rs17660007	0.043497581	0.002900316	0.166341422	0.119370216	0.413525909	-0.940712973	-0.349759706	0.668022301	0.200830497	0.303925107	0.249872066	0.423276297	0.127034392	0.011648507	0.883098211	0.993222025	Bacteria.Firmicutes.Clostridia.Clostridiales.Peptostreptococcaceae.Intestinibacter	PTCHD4
132854	ENSG00000244731	rs389884	0.379229159	0.412985086	0.366899374	0.600305477	0.165898326	-0.327512819	-0.21468305	-0.260619468	0.187380715	0.397494524	0.236269743	0.494966367	0.345947689	0.253264296	0.910915132	0.993222025	Bacteria.Firmicutes.Clostridia.Clostridiales.Peptostreptococcaceae.Intestinibacter	C4A
132855	ENSG00000244754	rs34474685	0.594202439	0.670106686	0.17605367	0.196136514	0.081605904	-0.080986687	-0.265756017	0.293915613	0.152421261	0.18924611	0.194280123	0.225040501	0.421135028	0.346254854	0.883098211	0.993222025	Bacteria.Firmicutes.Clostridia.Clostridiales.Peptostreptococcaceae.Intestinibacter	N4BP2L2
132856	ENSG00000245680	rs10411176	0.358913361	0.194679754	0.907404309	0.907430217	-0.175881151	0.432029132	-0.028159536	0.047598371	0.190351352	0.329698214	0.241158947	0.407748208	0.337883408	0.159681767	0.946318067	0.993222025	Bacteria.Firmicutes.Clostridia.Clostridiales.Peptostreptococcaceae.Intestinibacter	ZNF585B
132857	ENSG00000248144	rs4147541	0.460338049	0.242240012	0.239982704	0.409784946	-0.173421894	0.431770665	-0.366913331	0.355192931	0.233501405	0.36585964	0.309399101	0.428134503	0.375431345	0.183209524	0.896305335	0.993222025	Bacteria.Firmicutes.Clostridia.Clostridiales.Peptostreptococcaceae.Intestinibacter	ADH1C
132858	ENSG00000248333	rs7534581	0.014394975	0.004369072	0.895772781	0.668475243	0.582403483	-0.773426892	-0.040168137	0.136292397	0.231595064	0.26186262	0.305422243	0.316813825	0.077594632	0.015521276	0.946318067	0.993222025	Bacteria.Firmicutes.Clostridia.Clostridiales.Peptostreptococcaceae.Intestinibacter	CDK11B
132859	ENSG00000248485	rs4609448	0.482694001	0.323558383	0.059950072	0.602053974	0.163707221	0.282484872	-0.545907667	0.211629112	0.231870892	0.28398267	0.285132698	0.403864751	0.384308917	0.218505406	0.883098211	0.993222025	Bacteria.Firmicutes.Clostridia.Clostridiales.Peptostreptococcaceae.Intestinibacter	PCP4L1
132860	ENSG00000248771	rs7659335	0.115499863	0.01920268	0.643722824	0.184920669	0.530018707	-0.725487694	-0.193042701	0.484108261	0.332240963	0.302113328	0.415443229	0.361282845	0.200421519	0.038897069	0.938889877	0.993222025	Bacteria.Firmicutes.Clostridia.Clostridiales.Peptostreptococcaceae.Intestinibacter	SMIM31
132861	ENSG00000249931	rs75310219	0.065338674	0.01686725	0.395969307	0.257181969	0.387618036	-0.647305331	-0.236184811	0.406464128	0.20677089	0.263904107	0.276402835	0.355574579	0.155704628	0.035719427	0.914609291	0.993222025	Bacteria.Firmicutes.Clostridia.Clostridiales.Peptostreptococcaceae.Intestinibacter	GOLGA8K
132862	ENSG00000250067	rs11669730	0.148504096	0.004807632	0.799187006	0.116881774	0.22665608	-0.652434845	-0.051209695	0.447921693	0.155010071	0.223444782	0.200473505	0.281864455	0.224311546	0.01626429	0.946318067	0.990650801	Bacteria.Firmicutes.Clostridia.Clostridiales.Peptostreptococcaceae.Intestinibacter	YJEFN3
132863	ENSG00000250305	rs11203962	0.122577536	0.077808921	0.839242416	0.713995578	0.439700916	-0.427619994	0.071089736	-0.105678532	0.281065242	0.238645041	0.349032125	0.287092812	0.20649543	0.092298137	0.946318067	0.993222025	Bacteria.Firmicutes.Clostridia.Clostridiales.Peptostreptococcaceae.Intestinibacter	TRMT9B
132864	ENSG00000250312	rs6842197	9.62792135381699e-05	2.82243128907652e-05	0.163340235	0.563322673	1.02485897	-0.844848181	-0.455705633	0.144422096	0.246540474	0.187513055	0.323221417	0.248621671	0.003435543	0.000438861	0.883098211	0.993222025	Bacteria.Firmicutes.Clostridia.Clostridiales.Peptostreptococcaceae.Intestinibacter	ZNF718
132865	ENSG00000250317	rs75660081	0.526487978	0.150907372	0.511311838	0.812884522	0.178714902	-0.507331398	0.218418371	-0.096454783	0.280642838	0.349050846	0.330721561	0.405834684	0.398792085	0.13632772	0.923343516	0.993222025	Bacteria.Firmicutes.Clostridia.Clostridiales.Peptostreptococcaceae.Intestinibacter	SMIM20
132866	ENSG00000250510	rs11612427	0.214569692	0.549726844	0.025137767	0.101863136	0.249490474	-0.155625738	-0.602627717	0.511819899	0.199059631	0.258812403	0.262897678	0.308446027	0.26645219	0.305622838	0.883098211	0.990650801	Bacteria.Firmicutes.Clostridia.Clostridiales.Peptostreptococcaceae.Intestinibacter	GPR162
132867	ENSG00000250565	rs13020299	0.045338579	0.046579084	0.163594225	0.45146513	0.472164271	-0.584592079	-0.418575169	0.268185401	0.231365318	0.288147088	0.297067473	0.354022318	0.129655492	0.067298725	0.883098211	0.993222025	Bacteria.Firmicutes.Clostridia.Clostridiales.Peptostreptococcaceae.Intestinibacter	ATP6V1E2
132868	ENSG00000250571	rs2293922	0.000397538	0.000188562	0.013272125	0.008593846	-1.606015715	0.954021118	1.419253022	-0.850051561	0.42997152	0.240919718	0.557418561	0.313668522	0.008967777	0.001746998	0.883098211	0.913673107	Bacteria.Firmicutes.Clostridia.Clostridiales.Peptostreptococcaceae.Intestinibacter	GLI4
132869	ENSG00000250673	rs2164280	0.000254437	0.002182228	0.59124897	0.467497689	-0.611103989	0.573665779	0.112667617	0.16298691	0.157889406	0.179759065	0.208760196	0.22301035	0.006875234	0.009856978	0.930210976	0.993222025	Bacteria.Firmicutes.Clostridia.Clostridiales.Peptostreptococcaceae.Intestinibacter	REELD1
132870	ENSG00000251247	rs543518	0.281894295	0.051647101	0.613151576	0.17234203	-0.179876701	0.440933451	0.106931391	-0.372923129	0.16577274	0.222406883	0.21048214	0.270251434	0.303143948	0.071795771	0.932719936	0.993222025	Bacteria.Firmicutes.Clostridia.Clostridiales.Peptostreptococcaceae.Intestinibacter	ZNF345
132871	ENSG00000251287	rs9812703	0.001275884	0.001909443	0.719514775	0.43591381	0.854036231	-0.650164201	0.124002328	-0.201578436	0.253566032	0.200927198	0.343809923	0.257129974	0.01841187	0.009081704	0.946318067	0.993222025	Bacteria.Firmicutes.Clostridia.Clostridiales.Peptostreptococcaceae.Intestinibacter	ALG1L2
132872	ENSG00000251369	rs75946741	0.71924304	0.472161428	0.103690791	0.189947988	0.070520661	0.164363228	-0.389668509	0.390883304	0.1953284	0.227277282	0.236109183	0.295099233	0.45668626	0.276648438	0.883098211	0.993222025	Bacteria.Firmicutes.Clostridia.Clostridiales.Peptostreptococcaceae.Intestinibacter	ZNF550
132873	ENSG00000253251	rs27594	0.001757397	0.001118486	0.185655881	0.13753739	-1.074304371	0.809072973	0.572852752	-0.458294061	0.329207921	0.237219555	0.428236986	0.304805349	0.024288859	0.0061408	0.883098211	0.993222025	Bacteria.Firmicutes.Clostridia.Clostridiales.Peptostreptococcaceae.Intestinibacter	SHLD3
132874	ENSG00000253305	rs2233613	0.066017528	0.918939404	0.152798026	0.218420159	0.319175233	-0.027322969	-0.319803526	-0.457070608	0.170700879	0.267436881	0.221063636	0.367786165	0.155921679	0.421619194	0.883098211	0.993222025	Bacteria.Firmicutes.Clostridia.Clostridiales.Peptostreptococcaceae.Intestinibacter	PCDHGB6
132875	ENSG00000253313	rs1763696	0.673577313	0.88607762	0.257047087	0.859823353	-0.108539049	-0.036877485	0.393100362	-0.05831869	0.256498112	0.256391613	0.343785514	0.328924864	0.443798593	0.412342968	0.897203139	0.993222025	Bacteria.Firmicutes.Clostridia.Clostridiales.Peptostreptococcaceae.Intestinibacter	C1orf210
132876	ENSG00000253710	rs9535856	0.234697279	0.183327724	0.724758405	0.998246699	0.437903948	-0.335842691	-0.159022936	-0.000735938	0.365079565	0.249713521	0.449683542	0.333621544	0.275484561	0.154573496	0.946318067	0.996729563	Bacteria.Firmicutes.Clostridia.Clostridiales.Peptostreptococcaceae.Intestinibacter	ALG11
132877	ENSG00000253731	rs62379197	0.238200524	0.1814375	0.631503285	0.738593356	0.23816337	-0.322156634	-0.119201702	-0.098573523	0.20006222	0.238489995	0.247363305	0.294120172	0.276177796	0.153770458	0.937271921	0.993222025	Bacteria.Firmicutes.Clostridia.Clostridiales.Peptostreptococcaceae.Intestinibacter	PCDHGA6
132878	ENSG00000254206	rs11644806	0.574218929	0.338620263	0.748211194	0.971027166	0.220052416	-0.260315942	0.153602382	0.012156122	0.389677536	0.270038133	0.47648673	0.333408099	0.41577433	0.224187769	0.946318067	0.994369726	Bacteria.Firmicutes.Clostridia.Clostridiales.Peptostreptococcaceae.Intestinibacter	NPIPB11
132879	ENSG00000254221	rs2907323	0.946612117	0.189457322	0.594499523	0.503196959	-0.013073699	0.404059926	-0.129994733	0.315891632	0.194488324	0.304704644	0.242996717	0.469228192	0.516070842	0.157546062	0.930210976	0.993222025	Bacteria.Firmicutes.Clostridia.Clostridiales.Peptostreptococcaceae.Intestinibacter	PCDHGB1
132880	ENSG00000254415	rs872629	0.438045497	0.018190191	0.900546205	0.957668185	0.138831398	-0.746670157	0.029262352	-0.022263642	0.177920087	0.30816663	0.233239494	0.417821178	0.368566535	0.037646594	0.946318067	0.994369726	Bacteria.Firmicutes.Clostridia.Clostridiales.Peptostreptococcaceae.Intestinibacter	SIGLEC14
132881	ENSG00000254470	rs6591190	0.245987972	0.20703289	0.904357373	0.89735855	-0.824923249	0.500283389	-0.11062801	0.065901545	0.704632634	0.392540986	0.917096499	0.508875387	0.279541968	0.165780672	0.946318067	0.993222025	Bacteria.Firmicutes.Clostridia.Clostridiales.Peptostreptococcaceae.Intestinibacter	AP5B1
132882	ENSG00000254521	rs3810110	0.001248426	0.000138686	0.190426306	0.330577543	0.814647554	-0.749023108	0.493473513	-0.259238973	0.241366047	0.184917981	0.372957901	0.264451246	0.018239296	0.001437987	0.883098211	0.993222025	Bacteria.Firmicutes.Clostridia.Clostridiales.Peptostreptococcaceae.Intestinibacter	SIGLEC12
132883	ENSG00000254685	rs11210435	0.037042718	0.003943694	0.496945392	0.1811431	0.640803343	-0.685437941	-0.248253769	0.391648852	0.300979199	0.229292985	0.363400323	0.289736323	0.118789186	0.014354103	0.923343516	0.993222025	Bacteria.Firmicutes.Clostridia.Clostridiales.Peptostreptococcaceae.Intestinibacter	FPGT
132884	ENSG00000254726	rs11264432	0.797411954	0.233221516	0.927414574	0.429429866	-0.091769805	0.298372961	-0.03881204	-0.242805755	0.356037979	0.247960575	0.42439718	0.305364805	0.480054589	0.179533916	0.946807249	0.993222025	Bacteria.Firmicutes.Clostridia.Clostridiales.Peptostreptococcaceae.Intestinibacter	MEX3A
132885	ENSG00000254858	rs1128099	0.514556298	0.491186342	0.394626463	0.531249121	0.163973223	-0.232412751	-0.256668577	0.246497006	0.250207734	0.335688902	0.299517542	0.391595851	0.395961828	0.284221035	0.914609291	0.993222025	Bacteria.Firmicutes.Clostridia.Clostridiales.Peptostreptococcaceae.Intestinibacter	MPV17L2
132886	ENSG00000254986	rs1671063	0.383939075	0.248072232	0.761002092	0.682159433	0.244656782	-0.246553209	0.107651801	-0.113134137	0.27910145	0.21154124	0.352440686	0.275022487	0.34706111	0.185768513	0.946318067	0.993222025	Bacteria.Firmicutes.Clostridia.Clostridiales.Peptostreptococcaceae.Intestinibacter	DPP3
132887	ENSG00000254999	rs6797536	0.487674265	0.896269677	0.506392906	0.724553592	-0.169784876	0.049880423	0.195675224	-0.179388729	0.243249023	0.381097977	0.292853862	0.506880181	0.386411896	0.415058235	0.923343516	0.993222025	Bacteria.Firmicutes.Clostridia.Clostridiales.Peptostreptococcaceae.Intestinibacter	BRK1
132888	ENSG00000255274	rs6589644	0.769723715	0.588513732	0.298624468	0.323448827	0.05708794	-0.18222976	-0.260544167	0.378237949	0.194201868	0.335171214	0.248665106	0.380156715	0.471617129	0.317853953	0.897939394	0.993222025	Bacteria.Firmicutes.Clostridia.Clostridiales.Peptostreptococcaceae.Intestinibacter	SMIM35
132889	ENSG00000255529	rs7171442	0.908843525	0.101659526	0.179978345	0.942888102	-0.02133229	0.766537296	-0.330892993	0.041019492	0.185587873	0.461669893	0.244127668	0.570365782	0.507956959	0.108415535	0.883098211	0.993222025	Bacteria.Firmicutes.Clostridia.Clostridiales.Peptostreptococcaceae.Intestinibacter	POLR2M
132890	ENSG00000255639	rs10849133	0.213008337	0.012740146	0.879928116	0.382431894	-0.359169856	0.672027757	-0.05277604	-0.290762058	0.285581969	0.262323789	0.347998745	0.330642365	0.265593448	0.029467019	0.946318067	0.993222025	Bacteria.Firmicutes.Clostridia.Clostridiales.Peptostreptococcaceae.Intestinibacter
132891	ENSG00000255837	rs7301364	0.407269655	0.197645503	0.872884411	0.940988765	0.181660898	-0.348658904	0.044898827	0.023487899	0.217788081	0.267868262	0.279520187	0.316062889	0.357786844	0.161222282	0.946318067	0.993222025	Bacteria.Firmicutes.Clostridia.Clostridiales.Peptostreptococcaceae.Intestinibacter	TAS2R20
132892	ENSG00000256029	rs61050034	0.004873288	0.010315722	0.093415861	0.983937326	0.426770164	-0.74449292	-0.322104203	0.006852269	0.146399857	0.28179815	0.189180674	0.339044195	0.042319363	0.026282737	0.883098211	0.994369726	Bacteria.Firmicutes.Clostridia.Clostridiales.Peptostreptococcaceae.Intestinibacter
132893	ENSG00000256162	rs7758259	0.118709203	0.120177827	0.388248915	0.913035093	-0.450913593	0.492855285	0.320340194	-0.045221361	0.285189623	0.312981	0.368790498	0.412464602	0.203494242	0.119826807	0.914609291	0.993222025	Bacteria.Firmicutes.Clostridia.Clostridiales.Peptostreptococcaceae.Intestinibacter	SMLR1
132894	ENSG00000256223	rs1809942	0.066363165	0.075713672	0.217261775	0.406555618	0.549224151	-0.416367592	-0.458124553	0.234956604	0.294119898	0.230680291	0.367696487	0.28125212	0.155921679	0.091329177	0.883098211	0.993222025	Bacteria.Firmicutes.Clostridia.Clostridiales.Peptostreptococcaceae.Intestinibacter	ZNF10
132895	ENSG00000256235	rs6870304	0.580787747	0.800951565	0.021580965	0.171117836	0.20364335	0.062789481	-1.121884958	0.439197717	0.366913409	0.248033126	0.476493121	0.317358536	0.418069566	0.386860812	0.883098211	0.993222025	Bacteria.Firmicutes.Clostridia.Clostridiales.Peptostreptococcaceae.Intestinibacter	SMIM3
132896	ENSG00000256269	rs202091428	0.512229174	0.945321327	0.029005383	0.06211858	0.138944293	-0.015994207	-0.608465114	0.552666365	0.210843889	0.232309116	0.272499777	0.291161105	0.39502983	0.428538594	0.883098211	0.990650801	Bacteria.Firmicutes.Clostridia.Clostridiales.Peptostreptococcaceae.Intestinibacter	HMBS
132897	ENSG00000256574	rs72784589	0.892108693	0.471322726	0.408924153	0.91059654	0.024759282	-0.279473384	0.193260562	-0.05530247	0.181827855	0.385715128	0.232518118	0.490599301	0.50453163	0.276256292	0.914609291	0.993222025	Bacteria.Firmicutes.Clostridia.Clostridiales.Peptostreptococcaceae.Intestinibacter	OR13A1
132898	ENSG00000256771	rs7248062	0.620417705	0.178484741	0.716601233	0.938072639	-0.119059207	0.346451987	-0.109330567	-0.027789968	0.239248011	0.254718104	0.299872937	0.356310289	0.427983865	0.152296993	0.946318067	0.993222025	Bacteria.Firmicutes.Clostridia.Clostridiales.Peptostreptococcaceae.Intestinibacter	ZNF253
132899	ENSG00000256806	rs7226265	0.04233087	0.001155148	0.919871192	0.359567165	0.378913779	-0.834586166	0.023665329	-0.302317647	0.182959115	0.245448042	0.234339027	0.327638513	0.126550422	0.006299665	0.946807249	0.993222025	Bacteria.Firmicutes.Clostridia.Clostridiales.Peptostreptococcaceae.Intestinibacter	C17orf100
132900	ENSG00000256870	rs2625155	0.051301215	0.097426453	0.464060954	0.651928649	-0.671734132	0.384611358	0.330402094	-0.134300559	0.338305837	0.228704208	0.448595582	0.29635173	0.136796605	0.105348044	0.914609291	0.993222025	Bacteria.Firmicutes.Clostridia.Clostridiales.Peptostreptococcaceae.Intestinibacter	SLC5A8
132901	ENSG00000257017	rs398580	0.479736268	0.023726526	0.990991607	0.136574238	-0.149070039	0.612086167	-0.003023012	-0.536917883	0.209714435	0.264293052	0.266718348	0.356207418	0.382730374	0.044418809	0.952181996	0.993222025	Bacteria.Firmicutes.Clostridia.Clostridiales.Peptostreptococcaceae.Intestinibacter	HP
132902	ENSG00000257138	rs4726483	0.023371415	0.165009957	0.270391377	0.938861459	0.467007944	-0.519921008	-0.297641095	-0.032739402	0.201115011	0.370252791	0.26775154	0.425196699	0.095757982	0.14480684	0.897939394	0.993222025	Bacteria.Firmicutes.Clostridia.Clostridiales.Peptostreptococcaceae.Intestinibacter	TAS2R38
132903	ENSG00000257218	rs7957424	0.591282782	0.191346755	0.830885717	0.81235167	-0.183139967	0.300585948	-0.092422559	-0.072698797	0.339368394	0.227655239	0.431021984	0.304995676	0.420641747	0.158141166	0.946318067	0.993222025	Bacteria.Firmicutes.Clostridia.Clostridiales.Peptostreptococcaceae.Intestinibacter	GATC
132904	ENSG00000257743	rs10215743	0.911565937	0.8282529	0.351591991	0.389212858	-0.041467617	0.057820932	-0.447709769	0.3009318	0.371917336	0.26545467	0.477177993	0.347155481	0.507956959	0.395710523	0.907043407	0.993222025	Bacteria.Firmicutes.Clostridia.Clostridiales.Peptostreptococcaceae.Intestinibacter	MGAM2
132905	ENSG00000258289	rs2412065	0.017868191	0.000201798	0.722232817	0.683554548	-0.412731009	0.928269795	-0.07773436	-0.115182927	0.169846238	0.235616355	0.217730691	0.281310322	0.084561787	0.001838291	0.946318067	0.993222025	Bacteria.Firmicutes.Clostridia.Clostridiales.Peptostreptococcaceae.Intestinibacter	CHURC1
132906	ENSG00000258818	rs7152104	0.002346202	0.00018509	0.869945589	0.573208187	1.219047161	-1.037693667	0.077539325	0.188106105	0.384922208	0.261685176	0.471720505	0.332226096	0.02818533	0.001724626	0.946318067	0.993222025	Bacteria.Firmicutes.Clostridia.Clostridiales.Peptostreptococcaceae.Intestinibacter	RNASE4
132907	ENSG00000259803	rs73264003	0.055533009	0.000154033	0.952903165	0.218526938	-0.39237394	1.408940622	0.015373564	-0.545266201	0.201252469	0.35050763	0.259295104	0.438856528	0.144319892	0.001531518	0.947568581	0.993222025	Bacteria.Firmicutes.Clostridia.Clostridiales.Peptostreptococcaceae.Intestinibacter	SLC22A31
132908	ENSG00000259823	rs61840345	0.309832974	0.489807862	0.021209932	0.052868994	-0.237440186	0.215345869	0.696595835	-0.759767918	0.231972669	0.310047549	0.294984312	0.385280076	0.319699979	0.283754862	0.883098211	0.990650801	Bacteria.Firmicutes.Clostridia.Clostridiales.Peptostreptococcaceae.Intestinibacter	LYPD8
132909	ENSG00000260230	rs57387569	0.123365396	0.003019366	0.761273551	0.429340416	-0.332390475	0.710896221	-0.088753471	-0.252141934	0.212926025	0.23069953	0.290910566	0.31704469	0.206646665	0.012037695	0.946318067	0.993222025	Bacteria.Firmicutes.Clostridia.Clostridiales.Peptostreptococcaceae.Intestinibacter	FRRS1L
132910	ENSG00000260314	rs935980028	0.762627419	0.91335039	0.875301895	0.342894856	0.05181156	-0.055235236	-0.035669434	-0.55708986	0.170824268	0.50564196	0.226404547	0.583071075	0.469335473	0.42023733	0.946318067	0.993222025	Bacteria.Firmicutes.Clostridia.Clostridiales.Peptostreptococcaceae.Intestinibacter	MRC1
132911	ENSG00000261150	rs34627661	0.025709427	0.028077488	0.082069044	0.100091937	-0.707387126	0.671677425	0.726229897	-0.600605533	0.309850948	0.298992011	0.411197546	0.360037602	0.100511133	0.049229591	0.883098211	0.990650801	Bacteria.Firmicutes.Clostridia.Clostridiales.Peptostreptococcaceae.Intestinibacter	EPPK1
132912	ENSG00000263001	rs17515241	0.398098659	0.585001475	0.723728015	0.906694192	0.499128043	-0.203544581	-0.244313583	-0.05042844	0.586775879	0.370868966	0.688178967	0.428568298	0.353208443	0.317144554	0.946318067	0.993222025	Bacteria.Firmicutes.Clostridia.Clostridiales.Peptostreptococcaceae.Intestinibacter	GTF2I
132913	ENSG00000263465	rs653573	0.875078224	0.879284925	0.215066949	0.503913752	0.061119514	0.045810568	-0.574509997	0.236325588	0.387243323	0.300447176	0.458884503	0.351632303	0.501009928	0.410632978	0.883098211	0.993222025	Bacteria.Firmicutes.Clostridia.Clostridiales.Peptostreptococcaceae.Intestinibacter	SRSF8
132914	ENSG00000264343	rs2985422	0.03240322	0.008318842	0.252277443	0.455516295	0.534651581	-0.63103466	-0.371700543	0.231219891	0.24455064	0.231823656	0.321790276	0.307987855	0.112711312	0.02298153	0.897203139	0.993222025	Bacteria.Firmicutes.Clostridia.Clostridiales.Peptostreptococcaceae.Intestinibacter	NOTCH2NLA
132915	ENSG00000264364	rs35729384	0.185848214	0.296747565	0.769733342	0.505674005	-0.708684236	0.365055896	-0.192142841	0.281879259	0.530012861	0.347049519	0.653660044	0.421154744	0.248630134	0.20725069	0.946318067	0.993222025	Bacteria.Firmicutes.Clostridia.Clostridiales.Peptostreptococcaceae.Intestinibacter	DYNLL2
132916	ENSG00000264522	rs115650695	0.997084439	0.29991441	0.458732833	0.722409247	0.000770277	-0.425903737	0.199345759	0.19148193	0.209987474	0.407580973	0.267444106	0.536688825	0.530311514	0.208814843	0.914609291	0.993222025	Bacteria.Firmicutes.Clostridia.Clostridiales.Peptostreptococcaceae.Intestinibacter	OTUD7B
132917	ENSG00000264717	rs144479181	0.016542019	0.005899111	0.395184688	0.929067948	-0.470523314	1.011060883	0.218140987	-0.039422601	0.191233283	0.355123605	0.254860538	0.441149642	0.083243321	0.018534042	0.914609291	0.993222025	Bacteria.Firmicutes.Clostridia.Clostridiales.Peptostreptococcaceae.Intestinibacter	NPY4R2
132918	ENSG00000266173	rs8066463	0.078301554	0.08866587	0.313558645	0.916370571	0.270318407	-0.239913905	-0.194759181	-0.02094996	0.151114516	0.138807544	0.191756912	0.19873656	0.168870766	0.099163051	0.898575611	0.993222025	Bacteria.Firmicutes.Clostridia.Clostridiales.Peptostreptococcaceae.Intestinibacter	STRADA
132919	ENSG00000266200	rs4751995	9.09525153954709e-05	0.000322625	0.734069784	0.760291197	-1.080540684	0.889647743	0.114719333	0.087374361	0.25890948	0.234192437	0.336244515	0.285178815	0.003305571	0.002452161	0.946318067	0.993222025	Bacteria.Firmicutes.Clostridia.Clostridiales.Peptostreptococcaceae.Intestinibacter	PNLIPRP2
132920	ENSG00000266302	rs778673	6.48999830737857e-05	7.25766593113867e-07	0.193997083	0.078182376	-1.080838726	1.698643657	0.433400266	-0.713003188	0.253096828	0.309660102	0.330232166	0.398422802	0.00244944	2.51796702619708e-05	0.883098211	0.990650801	Bacteria.Firmicutes.Clostridia.Clostridiales.Peptostreptococcaceae.Intestinibacter
132921	ENSG00000266338	rs374539651	0.541545038	0.275480918	0.708485534	0.005171274	0.094236032	0.39808444	-0.072471597	-1.257080698	0.153549949	0.361964571	0.192982383	0.434364467	0.40472995	0.198349498	0.946318067	0.913673107	Bacteria.Firmicutes.Clostridia.Clostridiales.Peptostreptococcaceae.Intestinibacter	NBPF15
132922	ENSG00000267795	rs62036088	0.557680975	0.820419308	0.189724874	0.517422821	-0.139501191	-0.059769775	0.381389932	-0.216298846	0.236710426	0.262233347	0.287785218	0.332321137	0.410581112	0.393119735	0.883098211	0.993222025	Bacteria.Firmicutes.Clostridia.Clostridiales.Peptostreptococcaceae.Intestinibacter	SMIM22
132923	ENSG00000268043	rs587711713	0.983072022	0.907018422	0.239680725	0.201923705	-0.00693018	0.043231807	-0.457879331	0.580337012	0.32536876	0.368694571	0.385855396	0.450179228	0.525449822	0.418149874	0.896305335	0.993222025	Bacteria.Firmicutes.Clostridia.Clostridiales.Peptostreptococcaceae.Intestinibacter	NBPF12
132924	ENSG00000268279	rs2733583	0.167077018	0.08751257	0.193304134	0.453894811	0.237897506	-0.410179933	-0.281668678	0.286694025	0.170255953	0.236439575	0.214281413	0.380503882	0.236281114	0.098754166	0.883098211	0.993222025	Bacteria.Firmicutes.Clostridia.Clostridiales.Peptostreptococcaceae.Intestinibacter
132925	ENSG00000269113	rs7554975	0.330477326	0.643432767	0.720019762	0.221317065	0.309799692	-0.108412229	0.149645487	-0.380088764	0.315962574	0.233107462	0.415690478	0.307791757	0.326107111	0.337034979	0.946318067	0.993222025	Bacteria.Firmicutes.Clostridia.Clostridiales.Peptostreptococcaceae.Intestinibacter	TRABD2B
132926	ENSG00000269713	rs322089	0.113093034	0.126896412	0.633211003	0.889109082	0.51453365	-0.361754608	-0.183477527	-0.040878177	0.320356158	0.233954178	0.382664404	0.292029849	0.198704712	0.123166042	0.937613327	0.993222025	Bacteria.Firmicutes.Clostridia.Clostridiales.Peptostreptococcaceae.Intestinibacter	NBPF9
132927	ENSG00000270231	rs1442190810	0.822670176	0.841897779	0.153516296	0.211390579	0.05065367	-0.044332981	-0.421293621	0.331946021	0.225108098	0.221370423	0.291736117	0.262992169	0.486359519	0.39965343	0.883098211	0.993222025	Bacteria.Firmicutes.Clostridia.Clostridiales.Peptostreptococcaceae.Intestinibacter	NBPF8
132928	ENSG00000271824	rs6889814	0.211684321	0.061802957	0.852515336	0.488859093	0.306750271	-0.512015321	-0.060078072	0.241595137	0.243188476	0.269409888	0.321873201	0.347078584	0.264898885	0.080685918	0.946318067	0.993222025	Bacteria.Firmicutes.Clostridia.Clostridiales.Peptostreptococcaceae.Intestinibacter	SMIM32
132929	ENSG00000272047	rs582657	0.991452702	0.980581726	0.890434007	0.811586856	-0.003879605	0.006057118	-0.060515964	-0.073928929	0.360761245	0.247902734	0.437582772	0.308872958	0.528031696	0.436934487	0.946318067	0.993222025	Bacteria.Firmicutes.Clostridia.Clostridiales.Peptostreptococcaceae.Intestinibacter	GTF2H5
132930	ENSG00000272391	rs6945340	0.289741918	0.577575372	0.293586366	0.761802643	0.475103478	-0.157046802	-0.559611734	0.100788254	0.445105577	0.280567063	0.52850811	0.331114739	0.307871806	0.314668212	0.897939394	0.993222025	Bacteria.Firmicutes.Clostridia.Clostridiales.Peptostreptococcaceae.Intestinibacter	POM121C
132931	ENSG00000272674	rs13176519	0.090147701	0.249266284	0.824874014	0.507838323	0.338569448	-0.329745202	-0.056419462	-0.232631063	0.196815791	0.283641744	0.25394118	0.349354054	0.179025346	0.186216067	0.946318067	0.993222025	Bacteria.Firmicutes.Clostridia.Clostridiales.Peptostreptococcaceae.Intestinibacter	PCDHB16
132932	ENSG00000273749	rs8038998	0.356515184	0.234388114	0.623196844	0.73225014	-0.340951003	0.29806951	-0.239802565	0.113041587	0.367153739	0.248333965	0.485745771	0.32898421	0.337523653	0.180111369	0.935016525	0.993222025	Bacteria.Firmicutes.Clostridia.Clostridiales.Peptostreptococcaceae.Intestinibacter	CYFIP1
132933	ENSG00000274070	rs34863951	0.395195166	0.043157009	0.753941114	0.947860298	0.216555972	-0.471815447	0.096996842	0.02218192	0.253014359	0.228754706	0.30814708	0.337896516	0.351905065	0.064267018	0.946318067	0.993222025	Bacteria.Firmicutes.Clostridia.Clostridiales.Peptostreptococcaceae.Intestinibacter	CASTOR2
132934	ENSG00000274180	rs8067342	0.56170795	0.790615793	0.911942884	0.520449945	0.145626196	-0.07600092	0.035746119	-0.244334731	0.24965796	0.285067312	0.321980188	0.378132839	0.412096098	0.383533932	0.946807249	0.993222025	Bacteria.Firmicutes.Clostridia.Clostridiales.Peptostreptococcaceae.Intestinibacter	NATD1
132935	ENSG00000274349	rs62561224	0.094165289	0.141148702	0.050343384	0.135845809	0.549025724	-0.347158771	-0.828881447	0.490980896	0.323210839	0.233044757	0.415674513	0.325115896	0.182434463	0.130846459	0.883098211	0.993222025	Bacteria.Firmicutes.Clostridia.Clostridiales.Peptostreptococcaceae.Intestinibacter	ZNF658
132936	ENSG00000274512	rs1272328391	0.027604956	0.014083434	0.800339706	0.974304078	-0.697978615	0.904770174	0.108555567	-0.01703614	0.309725861	0.358576974	0.427476835	0.526865692	0.104765787	0.031544824	0.946318067	0.994369726	Bacteria.Firmicutes.Clostridia.Clostridiales.Peptostreptococcaceae.Intestinibacter	TBC1D3L
132937	ENSG00000274523	rs6460094	0.148255913	0.174034456	0.580333504	0.746937248	0.428875506	-0.315591905	-0.253905354	0.110288932	0.293125672	0.229619756	0.456922687	0.340340707	0.224311546	0.149674505	0.930210976	0.993222025	Bacteria.Firmicutes.Clostridia.Clostridiales.Peptostreptococcaceae.Intestinibacter	RCC1L
132938	ENSG00000274750	rs78901806	0.000269653	3.26562939732432e-05	0.000951079	0.043341868	-0.744063941	1.546911636	0.828116248	-1.008115702	0.193113407	0.346470189	0.239158053	0.489220275	0.007056181	0.000495	0.830145274	0.990650801	Bacteria.Firmicutes.Clostridia.Clostridiales.Peptostreptococcaceae.Intestinibacter	H3C6
132939	ENSG00000275052	rs3828238	0.674801739	0.346854807	0.912735714	0.500572063	-0.088822488	0.42361922	0.029684997	-0.391537049	0.210744004	0.447055505	0.269824547	0.578021235	0.444280737	0.227282473	0.946807249	0.993222025	Bacteria.Firmicutes.Clostridia.Clostridiales.Peptostreptococcaceae.Intestinibacter	PPP4R3B
132940	ENSG00000275074	rs13267096	0.04192628	0.14740833	0.625248146	0.115875099	-0.448472588	0.343309688	0.133482505	0.49309163	0.216106311	0.234145284	0.27199075	0.309418098	0.126550422	0.133908608	0.935016525	0.990650801	Bacteria.Firmicutes.Clostridia.Clostridiales.Peptostreptococcaceae.Intestinibacter	NUDT18
132941	ENSG00000275302	rs1049807	0.5906548	0.083058776	0.357221277	0.707539075	-0.126498974	0.535119819	-0.269828158	0.158161322	0.234012358	0.30399097	0.290994747	0.419732958	0.420641747	0.095986341	0.907043407	0.993222025	Bacteria.Firmicutes.Clostridia.Clostridiales.Peptostreptococcaceae.Intestinibacter	CCL4
132942	ENSG00000275395	rs372448642	0.957644047	0.207038915	0.474871469	0.961780438	-0.012120483	0.571694985	-0.214055624	-0.027707029	0.227335018	0.44857921	0.297816906	0.575975458	0.518610623	0.165780672	0.918087803	0.994369726	Bacteria.Firmicutes.Clostridia.Clostridiales.Peptostreptococcaceae.Intestinibacter	FCGBP
132943	ENSG00000275688	rs854624	0.432387475	0.146809094	0.927287781	0.853536484	0.164710396	-0.60126955	-0.023651247	-0.099701978	0.208488281	0.409462855	0.258166529	0.537929778	0.3656009	0.133646153	0.946807249	0.993222025	Bacteria.Firmicutes.Clostridia.Clostridiales.Peptostreptococcaceae.Intestinibacter	CCL15-CCL14
132944	ENSG00000275718	rs854684	0.011327149	0.009702661	0.257955627	0.392095073	-0.478459399	0.905995834	0.263013962	0.391175666	0.183554701	0.339973182	0.230462539	0.454030019	0.066612322	0.025263055	0.897203139	0.993222025	Bacteria.Firmicutes.Clostridia.Clostridiales.Peptostreptococcaceae.Intestinibacter	CCL15
132945	ENSG00000275896	rs1454322156	0.946297605	0.914172645	0.445383541	0.158757322	0.016478866	-0.046530198	0.233356751	-0.853387492	0.243706719	0.43005032	0.303927201	0.5985999	0.516070842	0.420259903	0.914609291	0.993222025	Bacteria.Firmicutes.Clostridia.Clostridiales.Peptostreptococcaceae.Intestinibacter	PRSS2
132946	ENSG00000276023	rs2074412	0.097382718	0.090571061	0.135543267	0.201448929	0.421773816	-0.431375118	-0.537575215	0.429728318	0.250768925	0.251102424	0.35568954	0.332993734	0.185553927	0.100603786	0.883098211	0.993222025	Bacteria.Firmicutes.Clostridia.Clostridiales.Peptostreptococcaceae.Intestinibacter	DUSP14
132947	ENSG00000276070	rs1223707500	0.018300524	1.02365900042493e-05	0.211625996	0.037597677	0.483031602	-1.757407379	-0.321265964	1.029593856	0.199555202	0.367293476	0.254663457	0.48505228	0.08531137	0.000218425	0.883098211	0.988070274	Bacteria.Firmicutes.Clostridia.Clostridiales.Peptostreptococcaceae.Intestinibacter	CCL4L2
132948	ENSG00000276085	rs75313926	0.004630069	9.07688991304823e-07	0.111424362	0.002723868	0.560212618	-1.904386497	-0.39542016	1.41022699	0.190992429	0.350875497	0.245030433	0.452493759	0.041303824	2.96017908997599e-05	0.883098211	0.913673107	Bacteria.Firmicutes.Clostridia.Clostridiales.Peptostreptococcaceae.Intestinibacter	CCL3L1
132949	ENSG00000276234	rs2522972	0.024176544	0.006652032	0.480856938	0.504158796	0.874209437	-0.695558358	-0.332861979	0.212448037	0.378732249	0.248079619	0.469477853	0.31628686	0.097630034	0.020124101	0.921423593	0.993222025	Bacteria.Firmicutes.Clostridia.Clostridiales.Peptostreptococcaceae.Intestinibacter	TADA2A
132950	ENSG00000276409	rs854684	0.885527059	0.992401869	0.748113185	0.475724143	0.028767863	0.003524232	0.080593236	-0.353179726	0.199040539	0.368655473	0.249905819	0.492334868	0.503498594	0.439121066	0.946318067	0.993222025	Bacteria.Firmicutes.Clostridia.Clostridiales.Peptostreptococcaceae.Intestinibacter	CCL14
132951	ENSG00000276430	rs782419234	0.239742219	0.07694391	0.116007668	0.230303644	0.459805134	-0.432524937	0.757603882	-0.361549022	0.387529519	0.240661465	0.475577437	0.298569346	0.276537887	0.091975667	0.883098211	0.993222025	Bacteria.Firmicutes.Clostridia.Clostridiales.Peptostreptococcaceae.Intestinibacter	FAM25C
132952	ENSG00000276547	rs13159206	0.473408351	0.351448201	0.829001576	0.926743151	-0.142299822	0.305918893	-0.057159961	0.037156721	0.197325797	0.325956468	0.26358769	0.402562349	0.380957888	0.229401654	0.946318067	0.993222025	Bacteria.Firmicutes.Clostridia.Clostridiales.Peptostreptococcaceae.Intestinibacter	PCDHGB5
132953	ENSG00000277075	rs6906367	0.438132182	0.557041599	0.038557441	0.082876893	-0.168731282	-0.177296543	0.563519641	-0.773462785	0.216279554	0.300353937	0.266850884	0.439123208	0.368566535	0.308113745	0.883098211	0.990650801	Bacteria.Firmicutes.Clostridia.Clostridiales.Peptostreptococcaceae.Intestinibacter	H2AC8
132954	ENSG00000277149	rs11971151	3.84726072567323e-07	3.5467465206199e-08	0.338085271	0.331651068	2.50313168	-1.570719139	-0.497008252	0.296272755	0.443107909	0.251218571	0.514995599	0.302906276	0.000107865	2.63081372165621e-06	0.907043407	0.993222025	Bacteria.Firmicutes.Clostridia.Clostridiales.Peptostreptococcaceae.Intestinibacter	TYW1B
132955	ENSG00000277200	rs111355210	0.057917099	0.013395928	0.803585149	0.875739386	-0.731649969	0.788159442	-0.116448054	0.062299502	0.379006927	0.309988579	0.466299313	0.396837497	0.146566552	0.030581467	0.946318067	0.993222025	Bacteria.Firmicutes.Clostridia.Clostridiales.Peptostreptococcaceae.Intestinibacter	CCDC92B
132956	ENSG00000277258	rs11654269	0.158041115	0.007661571	0.270816596	0.091039228	-0.251144143	0.803938795	-0.24973759	0.615479333	0.175854915	0.29209665	0.224859928	0.358800465	0.230436097	0.021576956	0.897939394	0.990650801	Bacteria.Firmicutes.Clostridia.Clostridiales.Peptostreptococcaceae.Intestinibacter	PCGF2
132957	ENSG00000277462	rs4925622	0.029657026	0.022284975	0.351225449	0.646374046	0.584337212	-0.60422263	-0.316275817	0.149114303	0.262789159	0.258053832	0.336834904	0.323494342	0.109186789	0.042721147	0.907043407	0.993222025	Bacteria.Firmicutes.Clostridia.Clostridiales.Peptostreptococcaceae.Intestinibacter	ZNF670
132958	ENSG00000277494	rs11136270	0.045218328	0.118308499	0.215808409	0.646470372	0.375653302	-0.390321881	-0.304507177	-0.144283011	0.183967953	0.246593601	0.24362027	0.313104826	0.129655492	0.118863455	0.883098211	0.993222025	Bacteria.Firmicutes.Clostridia.Clostridiales.Peptostreptococcaceae.Intestinibacter	GPIHBP1
132959	ENSG00000277586	rs62503767	0.378418596	0.306727994	0.577437969	0.893871403	0.192645897	-0.30023641	-0.150988544	0.06534922	0.217219997	0.291431207	0.269646267	0.487934055	0.345429556	0.211303202	0.930210976	0.993222025	Bacteria.Firmicutes.Clostridia.Clostridiales.Peptostreptococcaceae.Intestinibacter	NEFL
132960	ENSG00000277632	rs8951	0.556665928	0.119732675	0.659142545	0.826809554	-0.136721837	0.490276382	-0.128158226	0.09500185	0.231396208	0.310962264	0.289210867	0.432457481	0.410404461	0.119658989	0.940448115	0.993222025	Bacteria.Firmicutes.Clostridia.Clostridiales.Peptostreptococcaceae.Intestinibacter	CCL3
132961	ENSG00000277972	rs1139109	0.587581517	0.684095729	0.902146622	0.5369758	-0.112947382	0.132689288	0.033163552	0.241867021	0.207222228	0.324653642	0.268680713	0.38967616	0.419792767	0.350564251	0.946318067	0.993222025	Bacteria.Firmicutes.Clostridia.Clostridiales.Peptostreptococcaceae.Intestinibacter	CISD3
132962	ENSG00000278023	rs11653282	0.079136088	0.008493986	0.152741475	0.089373655	0.319446492	-1.129621699	-0.334519097	0.900993545	0.179089373	0.416166096	0.231203387	0.522471911	0.170109781	0.02327799	0.883098211	0.990650801	Bacteria.Firmicutes.Clostridia.Clostridiales.Peptostreptococcaceae.Intestinibacter	RDM1
132963	ENSG00000278053	rs3813910	0.001906859	0.001723456	0.004720001	0.009189336	0.663411216	-1.160945788	-0.820751517	1.074950911	0.204992583	0.355057569	0.28046591	0.400327908	0.025290619	0.008444829	0.830145274	0.913673107	Bacteria.Firmicutes.Clostridia.Clostridiales.Peptostreptococcaceae.Intestinibacter	DDX52
132964	ENSG00000278311	rs9903355	0.00779893	0.004887918	0.929099097	0.991266753	-0.776926089	0.724195537	-0.033904011	0.003654846	0.282951842	0.248519451	0.379562248	0.332624473	0.055256164	0.016430756	0.946807249	0.994369726	Bacteria.Firmicutes.Clostridia.Clostridiales.Peptostreptococcaceae.Intestinibacter	GGNBP2
132965	ENSG00000278540	rs72828246	0.792770597	0.166683242	0.33336108	0.87102902	-0.093398692	0.324174315	-0.427832795	-0.048185214	0.354054668	0.231783188	0.438973082	0.295626074	0.478876259	0.145735054	0.907043407	0.993222025	Bacteria.Firmicutes.Clostridia.Clostridiales.Peptostreptococcaceae.Intestinibacter	ACACA
132966	ENSG00000278558	rs28716045	0.000126612	4.17937633647261e-05	0.158160854	0.18584329	1.866399798	-1.339031366	-0.790452202	0.490813511	0.457759284	0.304641611	0.55364839	0.367066895	0.004284223	0.000587495	0.883098211	0.993222025	Bacteria.Firmicutes.Clostridia.Clostridiales.Peptostreptococcaceae.Intestinibacter	TMEM191B
132967	ENSG00000278619	rs35767371	0.118611431	0.12379599	0.485374276	0.806756985	0.390465476	-0.346335094	-0.220806312	0.070267095	0.246891206	0.222118131	0.314675595	0.286090612	0.203494242	0.1214581	0.922433888	0.993222025	Bacteria.Firmicutes.Clostridia.Clostridiales.Peptostreptococcaceae.Intestinibacter	MRM1
132968	ENSG00000278662	rs76960632	0.000662927	6.30119066509302e-06	0.458970413	0.197962422	-0.814523014	1.099309443	0.209070172	-0.357824247	0.227724284	0.223620807	0.280639483	0.275106707	0.011616434	0.0001511	0.914609291	0.993222025	Bacteria.Firmicutes.Clostridia.Clostridiales.Peptostreptococcaceae.Intestinibacter	GOLGA6L10
132969	ENSG00000278845	rs8077729	0.0237049	0.045413751	0.186919227	0.329686296	1.370477191	-0.690354446	-1.00290037	0.419399524	0.591663982	0.3384024	0.751903293	0.427038468	0.096720499	0.066059104	0.883098211	0.993222025	Bacteria.Firmicutes.Clostridia.Clostridiales.Peptostreptococcaceae.Intestinibacter	MRPL45
132970	ENSG00000279170	rs480715	1.47957710434317e-05	2.12306485985895e-05	0.627462366	0.922866397	2.102456006	-1.173668603	-0.291909416	0.033016191	0.448843767	0.255998862	0.59864584	0.339671577	0.000854052	0.000356897	0.935016525	0.993222025	Bacteria.Firmicutes.Clostridia.Clostridiales.Peptostreptococcaceae.Intestinibacter	TSTD3
132971	ENSG00000280670	rs3748643	0.000385051	0.001650898	0.219102372	0.553311128	1.570427657	-0.95621166	-0.655708014	0.211635375	0.419347735	0.291180421	0.528412827	0.355152186	0.008967777	0.008195065	0.883098211	0.993222025	Bacteria.Firmicutes.Clostridia.Clostridiales.Peptostreptococcaceae.Intestinibacter	CCDC163
132972	ENSG00000284194	rs131816	0.665148426	0.604207193	0.957333958	0.999549374	0.175879072	-0.136858248	0.02973468	-0.000196306	0.404506528	0.262734697	0.553654379	0.346248507	0.441790102	0.322882766	0.947568581	0.996949262	Bacteria.Firmicutes.Clostridia.Clostridiales.Peptostreptococcaceae.Intestinibacter	SCO2
132973	ENSG00000284690	rs59362027	0.205418907	0.040697923	0.66500228	0.24402969	-0.265413067	0.921916651	0.117054611	-0.660400734	0.207504259	0.441479363	0.269090152	0.561740442	0.261037947	0.061448345	0.942849341	0.993222025	Bacteria.Firmicutes.Clostridia.Clostridiales.Peptostreptococcaceae.Intestinibacter	CD300H
132974	ENSG00000284691	rs11761125	0.012487388	0.013038179	0.071847392	0.113911656	0.993803382	-0.60551448	-0.885734476	0.480438611	0.386769474	0.237181932	0.484028151	0.299820585	0.071659039	0.030028568	0.883098211	0.990650801	Bacteria.Firmicutes.Clostridia.Clostridiales.Peptostreptococcaceae.Intestinibacter
132975	ENSG00000284713	rs72930627	0.184452836	0.08747395	0.686467149	0.926466916	-0.277713133	0.477952573	0.103428329	0.036355494	0.207029494	0.27547132	0.255085605	0.392397774	0.24777678	0.098754166	0.944795774	0.993222025	Bacteria.Firmicutes.Clostridia.Clostridiales.Peptostreptococcaceae.Intestinibacter	SMIM38
132976	ENSG00000284770	rs7526641	0.1475823	0.000477029	0.872277513	0.771206674	-0.182984578	0.795625772	0.026424579	-0.085642984	0.124854306	0.21625304	0.163719141	0.293284819	0.22373938	0.003268273	0.946318067	0.993222025	Bacteria.Firmicutes.Clostridia.Clostridiales.Peptostreptococcaceae.Intestinibacter	TBCE
132977	ENSG00000284797	rs9305094	0.209226681	0.013669964	0.014997021	0.127768635	0.219195578	-0.536664553	0.591176639	-0.419499081	0.172830895	0.211723878	0.236581428	0.271932676	0.263557329	0.030955948	0.883098211	0.993222025	Bacteria.Firmicutes.Clostridia.Clostridiales.Peptostreptococcaceae.Intestinibacter
132978	ENSG00000284922	rs376098301	0.071194174	0.082352119	0.388111533	0.568036033	0.605292046	-0.548548405	-0.370436725	0.24105229	0.32999385	0.310886776	0.426339774	0.420046585	0.161343714	0.095671985	0.914609291	0.993222025	Bacteria.Firmicutes.Clostridia.Clostridiales.Peptostreptococcaceae.Intestinibacter	LRTOMT
132979	ENSG00000285053	rs7537	0.806096824	0.093823507	0.577567768	0.092861963	0.045732149	0.733206725	-0.134087064	-0.923263166	0.185550188	0.431179672	0.239544262	0.541320567	0.481883229	0.103092883	0.930210976	0.990650801	Bacteria.Firmicutes.Clostridia.Clostridiales.Peptostreptococcaceae.Intestinibacter	TBCE
132980	ENSG00000285130	rs11144981	0.443639681	0.044145658	0.389196147	0.755868738	-0.175743831	0.63893459	-0.24149244	0.118685005	0.228012596	0.311286642	0.27857625	0.380126181	0.369550747	0.064986639	0.914609291	0.993222025	Bacteria.Firmicutes.Clostridia.Clostridiales.Peptostreptococcaceae.Intestinibacter
132981	ENSG00000285188	rs999813	0.097926909	0.032558222	0.912408219	0.839281513	-0.485063956	0.562283725	0.040617717	-0.064836373	0.288877135	0.257427887	0.367812454	0.318408273	0.186048945	0.054563065	0.946807249	0.993222025	Bacteria.Firmicutes.Clostridia.Clostridiales.Peptostreptococcaceae.Intestinibacter
132982	ENSG00000285269	rs12057033	0.008963493	0.018870925	0.437983179	0.820669092	-0.622138269	0.541069489	0.241499415	-0.062578003	0.230898393	0.224666011	0.309452512	0.274943349	0.059240506	0.038608754	0.914609291	0.993222025	Bacteria.Firmicutes.Clostridia.Clostridiales.Peptostreptococcaceae.Intestinibacter
132983	ENSG00000285641	rs35138279	0.311270212	0.234859513	0.514182547	0.836533521	0.216700072	-0.384562428	-0.173799503	-0.081095144	0.212344978	0.320721231	0.264965397	0.391463806	0.320341346	0.18030367	0.924422753	0.993222025	Bacteria.Firmicutes.Clostridia.Clostridiales.Peptostreptococcaceae.Intestinibacter
132984	ENSG00000287725	rs4930260	0.306551814	0.101118976	0.750304537	0.926820461	-0.299363993	0.374197881	-0.116567143	-0.027017393	0.290477697	0.225008054	0.364740317	0.293021236	0.317720513	0.108263904	0.946318067	0.993222025	Bacteria.Firmicutes.Clostridia.Clostridiales.Peptostreptococcaceae.Intestinibacter
132985	ENSG00000001167	rs6900152	0.035409583	0.038314903	0.012862583	0.659859205	-0.346225257	0.411680383	0.617966321	-0.184030263	0.161151657	0.194696433	0.241566884	0.416230998	0.076243204	0.030565285	0.512278959	0.998374892	Bacteria.Firmicutes.Clostridia.Clostridiales.Ruminococcaceae.Eubacterium_coprostanoligenes_group	NFYA
132986	ENSG00000001460	rs11249099	0.887410889	0.760683006	0.041535698	0.112123658	-0.027029187	-0.059829273	0.621371984	-0.481434262	0.190161977	0.195605185	0.298831482	0.298925192	0.518107768	0.272849091	0.647656509	0.940778156	Bacteria.Firmicutes.Clostridia.Clostridiales.Ruminococcaceae.Eubacterium_coprostanoligenes_group	STPG1
132987	ENSG00000001561	rs9367235	0.543611916	0.736932041	0.010459579	0.028550882	-0.159832352	0.063551943	1.361833919	-0.744597872	0.261774695	0.188379831	0.516486297	0.33248393	0.389688928	0.266679465	0.512278959	0.861896706	Bacteria.Firmicutes.Clostridia.Clostridiales.Ruminococcaceae.Eubacterium_coprostanoligenes_group	ENPP4
132988	ENSG00000001617	rs7642692	0.256455686	0.75847696	0.008963216	0.278774173	0.165986839	0.104988543	-0.653671116	0.602977492	0.144981445	0.340011627	0.242600359	0.552072895	0.251615718	0.272217698	0.512278959	0.994005115	Bacteria.Firmicutes.Clostridia.Clostridiales.Ruminococcaceae.Eubacterium_coprostanoligenes_group	SEMA3F
132989	ENSG00000002016	rs76321248	0.305316589	0.021309303	0.871764007	0.063748258	0.175680861	-0.501867006	0.043140832	0.666451202	0.170027641	0.212693314	0.266208443	0.353345613	0.276149869	0.020206394	0.905207291	0.926261052	Bacteria.Firmicutes.Clostridia.Clostridiales.Ruminococcaceae.Eubacterium_coprostanoligenes_group	RAD52
132990	ENSG00000002549	rs3775927	0.552002546	0.194855526	0.909638686	0.789163009	0.193321097	-0.275488593	0.059183836	0.093856867	0.323348441	0.210319935	0.519442081	0.349556962	0.393136623	0.099325744	0.908307154	0.998374892	Bacteria.Firmicutes.Clostridia.Clostridiales.Ruminococcaceae.Eubacterium_coprostanoligenes_group	LAP3
132991	ENSG00000002726	rs1049748	0.182061231	0.1567575	0.696158114	0.927963172	0.298843147	-0.265254774	-0.134059002	-0.027627577	0.221551702	0.185153171	0.341770899	0.304405808	0.205882382	0.085444474	0.886466414	0.998374892	Bacteria.Firmicutes.Clostridia.Clostridiales.Ruminococcaceae.Eubacterium_coprostanoligenes_group	AOC1
132992	ENSG00000002919	rs1860866	0.111553893	0.209811395	0.213198439	0.685052348	-0.718492979	0.32088333	0.707735497	-0.144572478	0.445393672	0.253338343	0.562968979	0.354865552	0.150503324	0.104891795	0.828705367	0.998374892	Bacteria.Firmicutes.Clostridia.Clostridiales.Ruminococcaceae.Eubacterium_coprostanoligenes_group	SNX11
132993	ENSG00000002933	rs741068	0.092462684	0.006084824	0.21159508	0.741481379	-0.39292167	0.480918974	-0.608103476	0.107236232	0.230086906	0.16958043	0.482002899	0.323680216	0.134102563	0.00829043	0.828705367	0.998374892	Bacteria.Firmicutes.Clostridia.Clostridiales.Ruminococcaceae.Eubacterium_coprostanoligenes_group	TMEM176A
132994	ENSG00000003056	rs1805726	0.142621748	0.478233792	0.899123543	0.493195115	-0.285616424	0.145819978	0.050905985	0.264930896	0.192453885	0.204439609	0.399999832	0.384443407	0.176609864	0.192133277	0.907209332	0.998374892	Bacteria.Firmicutes.Clostridia.Clostridiales.Ruminococcaceae.Eubacterium_coprostanoligenes_group	M6PR
132995	ENSG00000003147	rs3807807	0.041094807	0.01750153	0.676219231	0.50722581	-0.592887222	0.569256019	0.238554668	-0.27365842	0.28449403	0.233470513	0.568636719	0.410372388	0.083752244	0.017642609	0.885075986	0.998374892	Bacteria.Firmicutes.Clostridia.Clostridiales.Ruminococcaceae.Eubacterium_coprostanoligenes_group	ICA1
132996	ENSG00000003249	rs66701606	0.019806937	0.017585415	0.345148823	0.593263176	-0.43878306	0.55651487	0.288728766	0.212444897	0.183669262	0.228422135	0.303619104	0.395788247	0.053228715	0.017651402	0.837666887	0.998374892	Bacteria.Firmicutes.Clostridia.Clostridiales.Ruminococcaceae.Eubacterium_coprostanoligenes_group	DBNDD1
132997	ENSG00000003393	rs2302610	0.054639421	0.379510367	0.015940353	0.350707451	0.332884942	-0.249600783	-0.7119064	0.374446872	0.170095621	0.282089299	0.287638094	0.398355795	0.099418286	0.161052981	0.549071217	0.998374892	Bacteria.Firmicutes.Clostridia.Clostridiales.Ruminococcaceae.Eubacterium_coprostanoligenes_group	ALS2
132998	ENSG00000004534	rs2856234	0.02724401	0.025268737	0.29953132	0.674367748	-0.406276035	0.317593518	0.29445145	-0.101945724	0.17984735	0.13868022	0.281558744	0.241538301	0.064056179	0.022945481	0.837629153	0.998374892	Bacteria.Firmicutes.Clostridia.Clostridiales.Ruminococcaceae.Eubacterium_coprostanoligenes_group	RBM6
132999	ENSG00000004777	rs231235	0.379608862	0.165607059	0.636185159	0.44712923	0.139800079	-0.203835382	0.119320097	-0.197140614	0.158029578	0.14536607	0.251055547	0.257750865	0.313754976	0.089063062	0.880731109	0.998374892	Bacteria.Firmicutes.Clostridia.Clostridiales.Ruminococcaceae.Eubacterium_coprostanoligenes_group	ARHGAP33
133000	ENSG00000005100	rs9898942	0.236391153	0.527681944	0.153347519	0.930734605	-0.159624801	0.177898039	0.335445445	0.035856455	0.133566321	0.280171079	0.232191393	0.410924002	0.239917156	0.206431158	0.81518213	0.998374892	Bacteria.Firmicutes.Clostridia.Clostridiales.Ruminococcaceae.Eubacterium_coprostanoligenes_group	DHX33
133001	ENSG00000005156	rs1003918	0.177496077	0.041335726	0.33683676	0.744395801	0.288756376	-0.422101061	0.330701892	-0.096073118	0.211809119	0.202791792	0.341779699	0.293416808	0.202437254	0.032197002	0.837666887	0.998374892	Bacteria.Firmicutes.Clostridia.Clostridiales.Ruminococcaceae.Eubacterium_coprostanoligenes_group	LIG3
133002	ENSG00000005194	rs498056	0.008933534	0.008336941	0.840572995	0.645545902	-0.548492773	0.4289757	-0.086099858	0.136447487	0.203471989	0.157639547	0.426305737	0.295270938	0.032940862	0.010475539	0.901931039	0.998374892	Bacteria.Firmicutes.Clostridia.Clostridiales.Ruminococcaceae.Eubacterium_coprostanoligenes_group	CIAPIN1
133003	ENSG00000005206	rs11671	0.955176106	0.879434502	0.999604505	0.848055607	0.015523691	0.028313662	-0.000259663	-0.068758656	0.275119413	0.185926466	0.521841768	0.357437446	0.536195023	0.30341023	0.916069823	0.998374892	Bacteria.Firmicutes.Clostridia.Clostridiales.Ruminococcaceae.Eubacterium_coprostanoligenes_group	SPPL2B
133004	ENSG00000005421	rs854571	1.28578281134422e-05	1.12138909949433e-05	0.652272924	0.610852147	1.435037742	-0.902385445	0.24768371	-0.170273848	0.303866034	0.189579465	0.547126717	0.333001413	0.000360677	7.73782631070535e-05	0.880731109	0.998374892	Bacteria.Firmicutes.Clostridia.Clostridiales.Ruminococcaceae.Eubacterium_coprostanoligenes_group	PON1
133005	ENSG00000005436	rs2901685	0.019639598	0.111798315	0.574832243	0.658130053	-0.491448179	0.347329355	0.207981967	0.151839513	0.205422113	0.215459292	0.36889498	0.341566715	0.053203221	0.066090776	0.867842062	0.998374892	Bacteria.Firmicutes.Clostridia.Clostridiales.Ruminococcaceae.Eubacterium_coprostanoligenes_group	GCFC2
133006	ENSG00000005469	rs6954473	9.45183611419554e-07	2.42248273756578e-07	0.243816014	0.431931633	1.157699248	-0.913692586	-0.440682808	0.211395364	0.213715391	0.158425064	0.374675571	0.267315421	4.43946759726483e-05	3.65267965145723e-06	0.828705367	0.998374892	Bacteria.Firmicutes.Clostridia.Clostridiales.Ruminococcaceae.Eubacterium_coprostanoligenes_group	CROT
133007	ENSG00000005700	rs606270	0.003092821	5.43222130419059e-05	0.290418237	0.080772419	0.61469916	-0.722326678	-0.393068521	0.55824426	0.200015474	0.167159525	0.368771476	0.314708431	0.017545752	0.00024942	0.837629153	0.933388657	Bacteria.Firmicutes.Clostridia.Clostridiales.Ruminococcaceae.Eubacterium_coprostanoligenes_group	IBTK
133008	ENSG00000005844	rs8056929	0.567317748	0.312778918	0.977615255	0.057990785	-0.073572638	-0.250281181	-0.006128112	0.866067035	0.127966119	0.246023148	0.217563475	0.448772807	0.39909505	0.139981245	0.914493948	0.919092605	Bacteria.Firmicutes.Clostridia.Clostridiales.Ruminococcaceae.Eubacterium_coprostanoligenes_group	ITGAL
133009	ENSG00000005981	rs199555754	0.069394251	6.78627732043293e-07	0.307017289	0.275368857	-0.275847969	1.156006558	-0.240930898	-0.440202988	0.149401302	0.210072953	0.234006026	0.400167247	0.113027721	8.37205979701158e-06	0.837666887	0.994005115	Bacteria.Firmicutes.Clostridia.Clostridiales.Ruminococcaceae.Eubacterium_coprostanoligenes_group	ASB4
133010	ENSG00000006042	rs4795725	0.090345165	0.196546004	0.348892317	0.810904612	0.359503674	-0.256125182	-0.315907575	-0.081639106	0.209116313	0.196287635	0.334806509	0.33983107	0.132511673	0.099854046	0.837666887	0.998374892	Bacteria.Firmicutes.Clostridia.Clostridiales.Ruminococcaceae.Eubacterium_coprostanoligenes_group	TMEM98
133011	ENSG00000006047	rs5412	0.752207754	0.159223131	0.787267035	0.975703615	-0.049220624	0.355617069	-0.074572971	0.014183897	0.155236524	0.249727193	0.27519989	0.463932698	0.471855179	0.086429013	0.894330651	0.998374892	Bacteria.Firmicutes.Clostridia.Clostridiales.Ruminococcaceae.Eubacterium_coprostanoligenes_group	YBX2
133012	ENSG00000006128	rs7795107	0.22383241	0.067542383	0.373790429	0.739389281	0.183563344	-0.532484783	-0.224944466	0.147615786	0.149467572	0.286422731	0.251176402	0.441848086	0.233318026	0.046200734	0.844761406	0.998374892	Bacteria.Firmicutes.Clostridia.Clostridiales.Ruminococcaceae.Eubacterium_coprostanoligenes_group	TAC1
133013	ENSG00000006282	rs8076632	0.000347498	2.64917276939985e-08	0.929636937	0.175465525	0.695151259	-0.97310484	-0.02583167	0.379667836	0.184086262	0.153842895	0.291407223	0.277172006	0.004104306	6.22218402975872e-07	0.909773445	0.993189448	Bacteria.Firmicutes.Clostridia.Clostridiales.Ruminococcaceae.Eubacterium_coprostanoligenes_group	SPATA20
133014	ENSG00000006432	rs731571	0.431230732	0.014947177	0.14373744	0.655633726	0.133076211	-0.568712774	0.419474037	0.172065454	0.168021525	0.227473703	0.283452423	0.384063736	0.339069599	0.015710462	0.810842779	0.998374892	Bacteria.Firmicutes.Clostridia.Clostridiales.Ruminococcaceae.Eubacterium_coprostanoligenes_group	MAP3K9
133015	ENSG00000006652	rs10260414	0.120029609	0.004258351	0.209273957	0.670816676	-0.274214789	0.434747215	-0.37924597	0.098938608	0.174065399	0.146747428	0.299058532	0.231726008	0.157876911	0.006501108	0.828705367	0.998374892	Bacteria.Firmicutes.Clostridia.Clostridiales.Ruminococcaceae.Eubacterium_coprostanoligenes_group	IFRD1
133016	ENSG00000006740	rs78654015	0.222210816	0.59202904	0.093602254	0.923692668	-0.188129995	0.183710335	0.414223857	-0.069923392	0.152643966	0.341112932	0.243426466	0.727188328	0.232055512	0.225465431	0.745190546	0.998374892	Bacteria.Firmicutes.Clostridia.Clostridiales.Ruminococcaceae.Eubacterium_coprostanoligenes_group	ARHGAP44
133017	ENSG00000006744	rs1044564	0.008195587	0.004282947	0.185499501	0.195481239	-0.710120264	0.598404415	0.651321123	-0.454284252	0.260351035	0.202126947	0.486720677	0.347312864	0.031231106	0.006522352	0.828705367	0.993189448	Bacteria.Firmicutes.Clostridia.Clostridiales.Ruminococcaceae.Eubacterium_coprostanoligenes_group	ELAC2
133018	ENSG00000006747	rs3173628	0.161497716	0.259977455	0.565590298	0.298953863	0.32293789	-0.234000686	0.252250021	-0.361993274	0.228034754	0.205920934	0.436789193	0.345726383	0.191905849	0.122206695	0.867842062	0.994005115	Bacteria.Firmicutes.Clostridia.Clostridiales.Ruminococcaceae.Eubacterium_coprostanoligenes_group	SCIN
133019	ENSG00000007062	rs10034719	0.059914016	0.00102829	0.267905597	0.859328043	-0.366225747	0.621191295	-0.397011842	0.059704263	0.191255436	0.180701643	0.355276478	0.33554129	0.105160871	0.002413304	0.837045179	0.998374892	Bacteria.Firmicutes.Clostridia.Clostridiales.Ruminococcaceae.Eubacterium_coprostanoligenes_group	PROM1
133020	ENSG00000007129	rs3745936	0.514657971	0.022340862	0.952592359	0.373829066	0.100213633	-0.465690874	0.016029959	0.311285083	0.15295369	0.198975509	0.268591406	0.347613924	0.378404033	0.020860662	0.912787138	0.998374892	Bacteria.Firmicutes.Clostridia.Clostridiales.Ruminococcaceae.Eubacterium_coprostanoligenes_group	CEACAM21
133021	ENSG00000007168	rs6628	0.354501227	0.870952025	0.06341703	0.320440706	-0.147992243	0.037463993	0.544280459	-0.359486125	0.158695562	0.229710831	0.288201593	0.359053667	0.301211622	0.300997994	0.687515535	0.994005115	Bacteria.Firmicutes.Clostridia.Clostridiales.Ruminococcaceae.Eubacterium_coprostanoligenes_group	PAFAH1B1
133022	ENSG00000007237	rs8071183	0.681980562	0.450763198	0.870667014	0.819676478	0.115617266	-0.149847912	-0.071039047	0.072919985	0.280891384	0.197501206	0.434608014	0.318587075	0.445717538	0.183756434	0.905207291	0.998374892	Bacteria.Firmicutes.Clostridia.Clostridiales.Ruminococcaceae.Eubacterium_coprostanoligenes_group	GAS7
133023	ENSG00000007341	rs6700673	3.9327215704463e-08	3.73037094557371e-10	0.536827343	0.425995351	-1.131351631	1.013653842	-0.157717593	0.160556852	0.181698134	0.137407846	0.254008651	0.200421748	3.30952085268246e-06	1.46969169214613e-08	0.867842062	0.998374892	Bacteria.Firmicutes.Clostridia.Clostridiales.Ruminococcaceae.Eubacterium_coprostanoligenes_group	ST7L
133024	ENSG00000007933	rs6608458	0.781160473	0.822719496	0.725972768	0.6039204	-0.114233929	0.060783065	0.214355074	-0.213291618	0.409498002	0.270200216	0.608953636	0.409143045	0.481592295	0.288823997	0.886466414	0.998374892	Bacteria.Firmicutes.Clostridia.Clostridiales.Ruminococcaceae.Eubacterium_coprostanoligenes_group	FMO3
133025	ENSG00000008018	rs12717	0.779873401	0.605459123	0.330298679	0.748491147	-0.055415746	-0.098135286	0.334794838	-0.099921274	0.197457931	0.189051576	0.341327909	0.310321085	0.481082324	0.229293119	0.837666887	0.998374892	Bacteria.Firmicutes.Clostridia.Clostridiales.Ruminococcaceae.Eubacterium_coprostanoligenes_group	PSMB1
133026	ENSG00000008118	rs9430001	0.333583217	0.199618041	0.619855408	0.750452543	-0.191225457	0.231705734	-0.17124502	0.112085704	0.196295589	0.178809263	0.343560936	0.350933172	0.290401845	0.101078409	0.879093844	0.998374892	Bacteria.Firmicutes.Clostridia.Clostridiales.Ruminococcaceae.Eubacterium_coprostanoligenes_group	CAMK1G
133027	ENSG00000008130	rs4648629	0.961285376	0.412294103	0.385397102	0.977704967	0.01212929	-0.168685795	0.388351083	0.01220121	0.248917614	0.204425875	0.444395085	0.434917306	0.537461662	0.171801605	0.849603822	0.998374892	Bacteria.Firmicutes.Clostridia.Clostridiales.Ruminococcaceae.Eubacterium_coprostanoligenes_group	NADK
133028	ENSG00000008311	rs279703	0.754853235	0.580299795	0.562408331	0.768819283	-0.04732759	0.119754018	-0.149656843	-0.096242457	0.150932465	0.215487559	0.257029152	0.326078752	0.471855179	0.222245927	0.867842062	0.998374892	Bacteria.Firmicutes.Clostridia.Clostridiales.Ruminococcaceae.Eubacterium_coprostanoligenes_group	AASS
133029	ENSG00000008382	rs4807565	0.180657775	0.23059766	0.718664253	0.336369264	-0.263006652	0.253082663	-0.116781369	0.290318707	0.194349241	0.209130506	0.322765888	0.299751528	0.204868836	0.111805364	0.886466414	0.998374892	Bacteria.Firmicutes.Clostridia.Clostridiales.Ruminococcaceae.Eubacterium_coprostanoligenes_group	MPND
133030	ENSG00000008869	rs17498825	0.73662816	0.168461316	0.130706145	0.266683901	0.055404999	-0.237128007	0.405139403	-0.337024962	0.164033808	0.170267034	0.26468287	0.30081907	0.466277177	0.090120425	0.797856651	0.993189448	Bacteria.Firmicutes.Clostridia.Clostridiales.Ruminococcaceae.Eubacterium_coprostanoligenes_group	HEATR5B
133031	ENSG00000008952	rs12636720	0.555052323	0.746239537	0.232621766	0.368703208	0.129692741	-0.070508673	-0.442890985	0.319272479	0.218602761	0.216962798	0.367583827	0.352709828	0.393872413	0.268852742	0.828705367	0.998374892	Bacteria.Firmicutes.Clostridia.Clostridiales.Ruminococcaceae.Eubacterium_coprostanoligenes_group	SEC62
133032	ENSG00000008988	rs2976045	0.192870877	0.360111119	0.708499035	0.757646158	-0.213084905	0.227139977	0.108582203	0.114377576	0.161946074	0.246444973	0.289154251	0.369106932	0.214267321	0.154980431	0.886466414	0.998374892	Bacteria.Firmicutes.Clostridia.Clostridiales.Ruminococcaceae.Eubacterium_coprostanoligenes_group	RPS20
133033	ENSG00000009307	rs6692870	0.734105749	0.914143177	0.423277782	0.610831907	0.168822574	-0.032079716	-0.586282044	0.22878468	0.494891757	0.296391134	0.727548346	0.447404529	0.465367465	0.311343533	0.857250355	0.998374892	Bacteria.Firmicutes.Clostridia.Clostridiales.Ruminococcaceae.Eubacterium_coprostanoligenes_group	CSDE1
133034	ENSG00000009765	rs74756065	0.390763928	0.977713344	0.124705699	0.441813095	0.149984326	-0.007413305	-0.491177215	0.380295674	0.173592545	0.264349768	0.315787461	0.491420428	0.318361911	0.325727927	0.796576748	0.998374892	Bacteria.Firmicutes.Clostridia.Clostridiales.Ruminococcaceae.Eubacterium_coprostanoligenes_group	IYD
133035	ENSG00000010030	rs2234064	0.040975692	0.036404661	0.651233649	0.741654422	-0.5556856	0.402640033	-0.173977233	0.090157667	0.266480844	0.188453909	0.383083058	0.272319727	0.083752244	0.029484351	0.880731109	0.998374892	Bacteria.Firmicutes.Clostridia.Clostridiales.Ruminococcaceae.Eubacterium_coprostanoligenes_group	ETV7
133036	ENSG00000010072	rs722302	0.856054609	0.551333039	0.40076673	0.66544913	-0.045246905	-0.11631984	0.365221534	0.143374508	0.24844428	0.194228274	0.431805541	0.330064924	0.505691359	0.213427594	0.854485824	0.998374892	Bacteria.Firmicutes.Clostridia.Clostridiales.Ruminococcaceae.Eubacterium_coprostanoligenes_group	SPRTN
133037	ENSG00000010165	rs6695502	0.268769403	0.1063092	0.455668593	0.684896343	-0.17942504	0.356206101	0.21416659	-0.148323855	0.160856015	0.217499019	0.285369475	0.363882918	0.257890289	0.063865951	0.858084366	0.998374892	Bacteria.Firmicutes.Clostridia.Clostridiales.Ruminococcaceae.Eubacterium_coprostanoligenes_group	METTL13
133038	ENSG00000010626	rs2238116	8.28946678433129e-06	2.50207931201723e-07	0.813821262	0.433203421	-0.597189736	1.028161718	0.050827986	0.212567253	0.123336038	0.178528142	0.214956133	0.269544711	0.000262211	3.68946688990686e-06	0.895800603	0.998374892	Bacteria.Firmicutes.Clostridia.Clostridiales.Ruminococcaceae.Eubacterium_coprostanoligenes_group	LRRC23
133039	ENSG00000010704	rs1150658	0.313516671	0.051645294	0.77338567	0.392203009	-0.165297013	0.467008836	0.081716948	-0.374422888	0.162734685	0.235557436	0.282609432	0.434685046	0.279807434	0.037877208	0.892214117	0.998374892	Bacteria.Firmicutes.Clostridia.Clostridiales.Ruminococcaceae.Eubacterium_coprostanoligenes_group	HFE
133040	ENSG00000011105	rs9919727	0.000741979	0.000381955	0.109491341	0.249444906	0.851689721	-0.635963501	-0.685038323	0.321592054	0.240496306	0.16970809	0.42215603	0.276734005	0.006811646	0.001144575	0.77609878	0.993189448	Bacteria.Firmicutes.Clostridia.Clostridiales.Ruminococcaceae.Eubacterium_coprostanoligenes_group	TSPAN9
133041	ENSG00000011295	rs11657912	0.002577057	0.00056867	0.892511029	0.285089612	-0.605520807	0.616868499	0.048464999	-0.283766408	0.193127443	0.170185179	0.357259112	0.263273545	0.015593163	0.001539996	0.907150815	0.994005115	Bacteria.Firmicutes.Clostridia.Clostridiales.Ruminococcaceae.Eubacterium_coprostanoligenes_group	TTC19
133042	ENSG00000011376	rs17077990	0.148261026	0.005052453	0.264449003	0.94568698	0.240899404	-0.514239715	0.295485819	-0.019776911	0.16465082	0.177182478	0.262500266	0.289188254	0.181824358	0.007271329	0.837045179	0.998374892	Bacteria.Firmicutes.Clostridia.Clostridiales.Ruminococcaceae.Eubacterium_coprostanoligenes_group	LARS2
133043	ENSG00000011523	rs1420183	0.796378126	0.895413659	0.942022194	0.7737975	-0.074607579	0.026280542	-0.030189642	0.095047538	0.28795076	0.199136401	0.413498876	0.329327525	0.487403391	0.30670239	0.910936075	0.998374892	Bacteria.Firmicutes.Clostridia.Clostridiales.Ruminococcaceae.Eubacterium_coprostanoligenes_group	CEP68
133044	ENSG00000011638	rs909083	0.11586366	0.193251385	0.449486796	0.876915715	-0.606454902	0.302661371	0.419865272	0.053517854	0.38054209	0.230224121	0.551823353	0.34418504	0.154256981	0.098714046	0.858084366	0.998374892	Bacteria.Firmicutes.Clostridia.Clostridiales.Ruminococcaceae.Eubacterium_coprostanoligenes_group	LDAF1
133045	ENSG00000012061	rs12979410	0.110528125	0.001272832	0.390457564	0.096739335	0.248336348	-0.741967042	-0.204234227	0.681136055	0.153493468	0.220241548	0.236227975	0.404179196	0.149498704	0.002821341	0.851211775	0.934809136	Bacteria.Firmicutes.Clostridia.Clostridiales.Ruminococcaceae.Eubacterium_coprostanoligenes_group	ERCC1
133046	ENSG00000012779	rs7918542	0.659629057	0.303558877	0.417498496	0.417793239	0.063866017	-0.216687959	0.200223821	-0.264469249	0.144344766	0.208948089	0.245381869	0.324323345	0.437284601	0.136959006	0.856772023	0.998374892	Bacteria.Firmicutes.Clostridia.Clostridiales.Ruminococcaceae.Eubacterium_coprostanoligenes_group	ALOX5
133047	ENSG00000013288	rs4689486	0.489587269	0.021950953	0.172959094	0.180828341	0.101381216	-0.655819064	0.329315131	-0.645009371	0.14589076	0.279359338	0.238997608	0.476819919	0.367451126	0.020638596	0.82501444	0.993189448	Bacteria.Firmicutes.Clostridia.Clostridiales.Ruminococcaceae.Eubacterium_coprostanoligenes_group	MAN2B2
133048	ENSG00000013364	rs112178731	0.134305374	0.052118019	0.960502584	0.881033721	0.256814961	-0.434748118	-0.013708728	0.045869534	0.169375405	0.21974106	0.275750704	0.305290841	0.169958804	0.038115665	0.912962172	0.998374892	Bacteria.Firmicutes.Clostridia.Clostridiales.Ruminococcaceae.Eubacterium_coprostanoligenes_group	MVP
133049	ENSG00000013561	rs187542	0.041141114	0.012856245	0.797261698	0.474708488	0.76104383	-0.556657822	-0.178620783	0.290028201	0.365269421	0.21758493	0.692467154	0.403368572	0.083762096	0.01418481	0.895171358	0.998374892	Bacteria.Firmicutes.Clostridia.Clostridiales.Ruminococcaceae.Eubacterium_coprostanoligenes_group	RNF14
133050	ENSG00000013573	rs1046458	1.61954980646682e-07	1.16317364374965e-09	0.200382965	0.323040386	0.929377314	-0.943775135	0.341305433	-0.212062504	0.158332015	0.132959916	0.263842277	0.212957079	1.05515382595006e-05	3.83953598327364e-08	0.828705367	0.994005115	Bacteria.Firmicutes.Clostridia.Clostridiales.Ruminococcaceae.Eubacterium_coprostanoligenes_group	DDX11
133051	ENSG00000014138	rs655433	0.593560176	0.022125652	0.854003001	0.297988988	0.073324149	-0.434006831	0.042653759	0.416890511	0.136714181	0.185127289	0.230877076	0.397355762	0.40980725	0.020738989	0.905207291	0.994005115	Bacteria.Firmicutes.Clostridia.Clostridiales.Ruminococcaceae.Eubacterium_coprostanoligenes_group	POLA2
133052	ENSG00000014164	rs6558369	0.017147148	0.001457552	0.284439771	0.141491432	0.395551099	-0.514703044	0.290859803	-0.462565231	0.161692561	0.154808841	0.269487601	0.310788263	0.049403424	0.003063965	0.837045179	0.957011166	Bacteria.Firmicutes.Clostridia.Clostridiales.Ruminococcaceae.Eubacterium_coprostanoligenes_group	ZC3H3
133053	ENSG00000014216	rs11605576	0.368169304	0.032052636	0.796524272	0.395854591	-0.133345074	0.366732314	0.065317655	-0.231978579	0.147145109	0.167391234	0.252281183	0.271414073	0.308059911	0.026998004	0.895171358	0.998374892	Bacteria.Firmicutes.Clostridia.Clostridiales.Ruminococcaceae.Eubacterium_coprostanoligenes_group	CAPN1
133054	ENSG00000015133	rs12587463	0.246852546	0.47386369	0.466032206	0.19825286	-0.178662417	0.22028607	0.182496257	0.695160879	0.152892267	0.305784479	0.248881146	0.534812487	0.245961439	0.190691199	0.858084366	0.993189448	Bacteria.Firmicutes.Clostridia.Clostridiales.Ruminococcaceae.Eubacterium_coprostanoligenes_group	CCDC88C
133055	ENSG00000015413	rs2052868	0.242965248	0.498482981	0.320662357	0.641461949	0.210656656	-0.1582782	-0.298173492	-0.165482796	0.178777261	0.232524838	0.297952277	0.3537146	0.24394034	0.198117887	0.837666887	0.998374892	Bacteria.Firmicutes.Clostridia.Clostridiales.Ruminococcaceae.Eubacterium_coprostanoligenes_group	DPEP1
133056	ENSG00000015479	rs7305	0.252270472	0.443774795	0.997447673	0.351278603	-0.233417071	0.111371718	0.000981506	0.205098672	0.202071883	0.144538319	0.305650795	0.218455105	0.249025576	0.181506193	0.915828696	0.998374892	Bacteria.Firmicutes.Clostridia.Clostridiales.Ruminococcaceae.Eubacterium_coprostanoligenes_group	MATR3
133057	ENSG00000015532	rs6504649	0.416509521	0.253638816	0.404164276	0.511833112	0.165798433	-0.248048278	0.265429978	-0.225040004	0.202759153	0.215364691	0.316107545	0.341170158	0.332103083	0.119744397	0.855494819	0.998374892	Bacteria.Firmicutes.Clostridia.Clostridiales.Ruminococcaceae.Eubacterium_coprostanoligenes_group	XYLT2
133058	ENSG00000016391	rs6445607	0.007212877	0.010928793	0.283658471	0.422215179	0.790255009	-0.542953397	-0.524281383	0.260238707	0.284842385	0.207219853	0.484962997	0.322201314	0.028999559	0.012651898	0.837045179	0.998374892	Bacteria.Firmicutes.Clostridia.Clostridiales.Ruminococcaceae.Eubacterium_coprostanoligenes_group	CHDH
133059	ENSG00000018236	rs553321	0.721042339	0.855581869	0.620894944	0.470139579	-0.05152915	0.041045118	0.129531254	-0.280553627	0.143687742	0.22462678	0.260647936	0.386170714	0.459612667	0.297113153	0.880199391	0.998374892	Bacteria.Firmicutes.Clostridia.Clostridiales.Ruminococcaceae.Eubacterium_coprostanoligenes_group	CNTN1
133060	ENSG00000018699	rs3820915	0.921967067	0.620634361	0.749140598	0.358020597	0.031543366	-0.108664543	-0.154289992	0.302766459	0.320766969	0.218495736	0.480456496	0.327063779	0.526904644	0.233160383	0.887436085	0.998374892	Bacteria.Firmicutes.Clostridia.Clostridiales.Ruminococcaceae.Eubacterium_coprostanoligenes_group	TTC27
133061	ENSG00000019169	rs1813376	0.669316163	0.321162688	0.557595217	0.885572653	-0.064463944	-0.303741018	0.151716272	0.069185598	0.150253222	0.30383205	0.257381212	0.478876877	0.441094961	0.142739532	0.867842062	0.998374892	Bacteria.Firmicutes.Clostridia.Clostridiales.Ruminococcaceae.Eubacterium_coprostanoligenes_group	MARCO
133062	ENSG00000019505	rs7481764	0.092517721	0.192518299	0.226083015	0.47875189	0.749312276	-0.326320679	-0.9610949	0.309030733	0.438857683	0.247807043	0.786428743	0.433773664	0.134102563	0.098648072	0.828705367	0.998374892	Bacteria.Firmicutes.Clostridia.Clostridiales.Ruminococcaceae.Eubacterium_coprostanoligenes_group	SYT13
133063	ENSG00000020922	rs11020802	0.00430725	0.001664036	0.008657983	0.010640511	-0.431921721	0.515473638	0.721821533	-0.762841305	0.145990747	0.15709409	0.266622409	0.290024099	0.020941803	0.00332627	0.512278959	0.861896706	Bacteria.Firmicutes.Clostridia.Clostridiales.Ruminococcaceae.Eubacterium_coprostanoligenes_group	MRE11
133064	ENSG00000021488	rs6510301	0.993678007	0.103747296	0.086966716	0.466750703	-0.00137736	0.379059651	-0.521748234	0.294027384	0.17316442	0.22971937	0.300220143	0.401632392	0.544617194	0.062775756	0.737483478	0.998374892	Bacteria.Firmicutes.Clostridia.Clostridiales.Ruminococcaceae.Eubacterium_coprostanoligenes_group	SLC7A9
133065	ENSG00000021574	rs9789593	0.253917709	0.119031755	0.264322221	0.257141279	-0.220630803	0.407309563	-0.392306024	0.482373175	0.191673521	0.257841025	0.348418897	0.421943322	0.250095018	0.069096017	0.837045179	0.993189448	Bacteria.Firmicutes.Clostridia.Clostridiales.Ruminococcaceae.Eubacterium_coprostanoligenes_group	SPAST
133066	ENSG00000022277	rs6999	0.142888906	0.095439948	0.356323297	0.676321448	-0.278446681	0.317668849	0.274951228	-0.135154429	0.187750381	0.187750381	0.295962869	0.322272199	0.176691283	0.058990105	0.842361411	0.998374892	Bacteria.Firmicutes.Clostridia.Clostridiales.Ruminococcaceae.Eubacterium_coprostanoligenes_group	RTF2
133067	ENSG00000022556	rs4422092	0.000224101	1.57759300207926e-05	0.340940263	0.200698122	-0.782740748	0.861250806	0.306849862	-0.361759565	0.200266799	0.184558263	0.319853699	0.279852457	0.003017421	0.000100353	0.837666887	0.993189448	Bacteria.Firmicutes.Clostridia.Clostridiales.Ruminococcaceae.Eubacterium_coprostanoligenes_group	NLRP2
133068	ENSG00000023191	rs12786555	0.259536222	0.052918129	0.737741667	0.966634396	0.172604723	-0.701654099	-0.088388095	0.022657467	0.151750428	0.3558863	0.262839452	0.539575896	0.253282945	0.038493703	0.886466414	0.998374892	Bacteria.Firmicutes.Clostridia.Clostridiales.Ruminococcaceae.Eubacterium_coprostanoligenes_group	RNH1
133069	ENSG00000023228	rs4147713	0.963461671	0.863789604	0.872213449	0.620782392	0.010720512	0.033291515	0.06026171	-0.144538806	0.233120888	0.193293629	0.373175502	0.290752831	0.537801994	0.29929381	0.905207291	0.998374892	Bacteria.Firmicutes.Clostridia.Clostridiales.Ruminococcaceae.Eubacterium_coprostanoligenes_group	NDUFS1
133070	ENSG00000023516	rs9533065	0.009406612	0.005417864	0.012286583	0.015995192	-0.369342246	0.760797938	0.619504949	-0.941748583	0.137995914	0.264395794	0.240519583	0.380710312	0.033607205	0.007579661	0.512278959	0.861896706	Bacteria.Firmicutes.Clostridia.Clostridiales.Ruminococcaceae.Eubacterium_coprostanoligenes_group	AKAP11
133071	ENSG00000023572	rs4657845	0.050371873	0.028648311	0.955126056	0.842846174	-0.748280034	0.511176493	-0.035132241	-0.075881931	0.375301684	0.228399768	0.621937729	0.381223421	0.094857685	0.02506395	0.912787138	0.998374892	Bacteria.Firmicutes.Clostridia.Clostridiales.Ruminococcaceae.Eubacterium_coprostanoligenes_group	GLRX2
133072	ENSG00000023909	rs6541405	0.066580395	0.13572438	0.044771038	0.645827762	0.318078244	-0.322854239	-0.542064565	0.182642465	0.170476674	0.213718922	0.264893707	0.39557462	0.110201712	0.076778767	0.65674259	0.998374892	Bacteria.Firmicutes.Clostridia.Clostridiales.Ruminococcaceae.Eubacterium_coprostanoligenes_group	GCLM
133073	ENSG00000024862	rs12205733	0.306912564	0.393370648	0.462081275	0.931772653	0.204523865	-0.21392262	-0.232996202	0.038222018	0.198602059	0.248969744	0.314942207	0.444715503	0.276981135	0.165840031	0.858084366	0.998374892	Bacteria.Firmicutes.Clostridia.Clostridiales.Ruminococcaceae.Eubacterium_coprostanoligenes_group	CCDC28A
133074	ENSG00000025039	rs10455509	0.077467873	0.056642601	0.759902544	0.404952904	-0.258475734	0.436536714	0.07360029	0.292603358	0.144079771	0.224945991	0.239820548	0.349057539	0.121287232	0.040576917	0.889214894	0.998374892	Bacteria.Firmicutes.Clostridia.Clostridiales.Ruminococcaceae.Eubacterium_coprostanoligenes_group	RRAGD
133075	ENSG00000025156	rs556439	0.317272403	0.528744411	0.562570146	0.369522498	-0.309598302	0.123040065	-0.331319319	0.309749971	0.307192471	0.194276739	0.569262899	0.342779779	0.282161871	0.206780565	0.867842062	0.998374892	Bacteria.Firmicutes.Clostridia.Clostridiales.Ruminococcaceae.Eubacterium_coprostanoligenes_group	HSF2
133076	ENSG00000025772	rs2234197	0.127194371	0.000883582	0.955236091	0.836569763	0.234234032	-0.674725725	-0.014897495	0.081470964	0.151604941	0.193548216	0.264375798	0.39336646	0.164253377	0.002158305	0.912787138	0.998374892	Bacteria.Firmicutes.Clostridia.Clostridiales.Ruminococcaceae.Eubacterium_coprostanoligenes_group	TOMM34
133077	ENSG00000026297	rs2769345	0.070045227	0.133601917	0.874070765	0.615053057	-0.414164734	0.253934001	0.057483947	0.130930437	0.224851437	0.167167454	0.361270433	0.259111162	0.113721173	0.075753535	0.905207291	0.998374892	Bacteria.Firmicutes.Clostridia.Clostridiales.Ruminococcaceae.Eubacterium_coprostanoligenes_group	RNASET2
133078	ENSG00000026950	rs4711109	0.290362434	0.288597742	0.80812703	0.911831001	-0.155289093	0.220424019	0.068792742	-0.039815056	0.145673091	0.206012861	0.282128919	0.3581738	0.268885837	0.132189601	0.895581862	0.998374892	Bacteria.Firmicutes.Clostridia.Clostridiales.Ruminococcaceae.Eubacterium_coprostanoligenes_group	BTN3A1
133079	ENSG00000027001	rs2077440	0.177983554	0.10474229	0.740418456	0.460112786	0.206800974	-0.361619748	-0.087465564	0.222203391	0.151866077	0.219793772	0.262882579	0.299031716	0.202746938	0.06326694	0.886962416	0.998374892	Bacteria.Firmicutes.Clostridia.Clostridiales.Ruminococcaceae.Eubacterium_coprostanoligenes_group	MIPEP
133080	ENSG00000028203	rs4468424	0.609882499	0.16645971	0.011974765	0.047391336	-0.071396696	-0.32313938	0.61118118	-0.768309823	0.139249771	0.230919622	0.236387917	0.3801437	0.417407381	0.089324952	0.512278959	0.919092605	Bacteria.Firmicutes.Clostridia.Clostridiales.Ruminococcaceae.Eubacterium_coprostanoligenes_group	VEZT
133081	ENSG00000028310	rs28567708	0.179926383	0.472643626	0.365970142	0.853407125	-0.187524516	0.234392892	0.20449119	0.112265504	0.13833591	0.324467007	0.224614398	0.605173972	0.204498715	0.190325644	0.844761406	0.998374892	Bacteria.Firmicutes.Clostridia.Clostridiales.Ruminococcaceae.Eubacterium_coprostanoligenes_group	BRD9
133082	ENSG00000028528	rs12591947	0.053690925	0.019634669	0.275597044	0.105644702	0.568851989	-0.481471496	-0.512563492	0.521969316	0.289492246	0.201243474	0.466170239	0.318095605	0.09867028	0.019086956	0.837045179	0.934809136	Bacteria.Firmicutes.Clostridia.Clostridiales.Ruminococcaceae.Eubacterium_coprostanoligenes_group	SNX1
133083	ENSG00000029639	rs9397803	0.228166508	0.031523625	0.530926026	0.676814968	0.27550444	-0.391621041	0.238271637	0.118849191	0.226459732	0.17817908	0.378230127	0.283852179	0.23547469	0.026664971	0.867842062	0.998374892	Bacteria.Firmicutes.Clostridia.Clostridiales.Ruminococcaceae.Eubacterium_coprostanoligenes_group	TFB1M
133084	ENSG00000029725	rs1968058	0.439822444	0.943764232	0.335290088	0.882068869	-0.196732777	0.014287828	0.409313451	-0.050955711	0.253109169	0.201769233	0.421663085	0.342142162	0.343637067	0.31823729	0.837666887	0.998374892	Bacteria.Firmicutes.Clostridia.Clostridiales.Ruminococcaceae.Eubacterium_coprostanoligenes_group	RABEP1
133085	ENSG00000030582	rs9895894	0.480588383	0.626213349	0.673761131	0.071783746	-0.110994367	-0.173026731	0.111851127	0.958289277	0.156453406	0.353556165	0.264483452	0.523556978	0.363547136	0.234678808	0.885075986	0.933388657	Bacteria.Firmicutes.Clostridia.Clostridiales.Ruminococcaceae.Eubacterium_coprostanoligenes_group	GRN
133086	ENSG00000031691	rs1471539	0.000549996	0.000236961	0.398917625	0.820897107	-0.639207344	0.778513063	0.240374515	0.07357526	0.175844529	0.200039491	0.283078531	0.323679834	0.005638666	0.000803917	0.852675972	0.998374892	Bacteria.Firmicutes.Clostridia.Clostridiales.Ruminococcaceae.Eubacterium_coprostanoligenes_group	CENPQ
133087	ENSG00000032742	rs17056099	0.07269174	0.056822277	0.474635212	0.788214155	-0.319913767	0.404215243	0.215319828	0.109949254	0.175355133	0.208446395	0.299414985	0.407610712	0.11651925	0.040632986	0.858084366	0.998374892	Bacteria.Firmicutes.Clostridia.Clostridiales.Ruminococcaceae.Eubacterium_coprostanoligenes_group	IFT88
133088	ENSG00000033178	rs7657708	0.27795522	0.040132045	0.820838115	0.583119504	0.236297596	-0.44235055	0.086856258	0.196825053	0.215977182	0.211211449	0.381978923	0.356831059	0.26209856	0.031581699	0.898103481	0.998374892	Bacteria.Firmicutes.Clostridia.Clostridiales.Ruminococcaceae.Eubacterium_coprostanoligenes_group	UBA6
133089	ENSG00000034239	rs3750259	0.00172463	0.001443343	0.80572422	0.475781531	0.693648	-0.517232402	-0.089099337	-0.209100384	0.212156241	0.155420001	0.360797182	0.291525377	0.011969777	0.003047638	0.895581862	0.998374892	Bacteria.Firmicutes.Clostridia.Clostridiales.Ruminococcaceae.Eubacterium_coprostanoligenes_group	CLXN
133090	ENSG00000034677	rs10111624	0.775128506	0.373237765	0.265299678	0.756438341	-0.047907863	-0.18087773	0.310608397	-0.097921591	0.167005178	0.201735941	0.276431137	0.314382884	0.478604005	0.158998783	0.837045179	0.998374892	Bacteria.Firmicutes.Clostridia.Clostridiales.Ruminococcaceae.Eubacterium_coprostanoligenes_group	RNF19A
133091	ENSG00000035115	rs62114506	4.5972745975789e-08	1.77405574560411e-11	0.064388858	0.223309747	0.752211336	-1.142154677	-0.401870468	0.288489019	0.121571004	0.140629441	0.213595042	0.23463588	3.71401454150984e-06	1.03177233950264e-09	0.687515535	0.993189448	Bacteria.Firmicutes.Clostridia.Clostridiales.Ruminococcaceae.Eubacterium_coprostanoligenes_group	SH3YL1
133092	ENSG00000035141	rs2279159	0.005411599	0.000635167	0.22558858	0.217974198	0.525555487	-0.72482638	-0.371996143	0.388615869	0.182617146	0.201890852	0.304063004	0.312397061	0.0241513	0.00169232	0.828705367	0.993189448	Bacteria.Firmicutes.Clostridia.Clostridiales.Ruminococcaceae.Eubacterium_coprostanoligenes_group	FAM136A
133093	ENSG00000036054	rs4928170	0.521414376	0.92604621	0.037318709	0.072059319	0.124604187	-0.019646374	-0.647623403	0.607875689	0.193285788	0.210840479	0.304640618	0.332440264	0.380538912	0.31399654	0.647656509	0.933388657	Bacteria.Firmicutes.Clostridia.Clostridiales.Ruminococcaceae.Eubacterium_coprostanoligenes_group	TBC1D23
133094	ENSG00000036257	rs11690350	0.045556374	0.267955344	0.052598617	0.373597463	-0.41010124	0.255567307	0.757793358	-0.33341266	0.201163062	0.228725122	0.383827297	0.372142397	0.088726542	0.125010402	0.673151056	0.998374892	Bacteria.Firmicutes.Clostridia.Clostridiales.Ruminococcaceae.Eubacterium_coprostanoligenes_group	CUL3
133095	ENSG00000036448	rs28718089	0.000418942	8.69294711422899e-07	0.493153835	0.620232698	-0.772494227	0.895632405	-0.228148045	-0.134762946	0.207710161	0.164676249	0.331035786	0.270660946	0.004682813	1.02993644672622e-05	0.867314245	0.998374892	Bacteria.Firmicutes.Clostridia.Clostridiales.Ruminococcaceae.Eubacterium_coprostanoligenes_group	MYOM2
133096	ENSG00000036565	rs2270641	0.004847863	0.000142229	0.489305116	0.541867377	-0.554666404	0.728538941	-0.208733563	0.164701877	0.190152952	0.180190284	0.300178363	0.268583042	0.022354212	0.000534492	0.867314245	0.998374892	Bacteria.Firmicutes.Clostridia.Clostridiales.Ruminococcaceae.Eubacterium_coprostanoligenes_group	SLC18A1
133097	ENSG00000036828	rs6438714	0.026187892	0.029765312	0.229908438	0.323977582	1.589863988	-0.828629545	-1.071264084	0.487783671	0.698724587	0.372909102	0.883898015	0.490798248	0.062495359	0.025755337	0.828705367	0.994005115	Bacteria.Firmicutes.Clostridia.Clostridiales.Ruminococcaceae.Eubacterium_coprostanoligenes_group	CASR
133098	ENSG00000037757	rs8109392	0.000823565	0.000207103	0.942532372	0.994057559	0.619214691	-0.638199368	-0.022805428	0.002111024	0.176494134	0.162308056	0.315137424	0.282354058	0.007347651	0.000718586	0.910936075	0.998428639	Bacteria.Firmicutes.Clostridia.Clostridiales.Ruminococcaceae.Eubacterium_coprostanoligenes_group	MRI1
133099	ENSG00000037965	rs11170778	0.390282341	0.007243397	0.047272502	0.740428626	-0.110016838	0.736237348	-0.468844992	0.144156128	0.127203912	0.265519403	0.231846432	0.433286824	0.318097871	0.009451535	0.661834092	0.998374892	Bacteria.Firmicutes.Clostridia.Clostridiales.Ruminococcaceae.Eubacterium_coprostanoligenes_group	HOXC8
133100	ENSG00000038002	rs11131799	0.002568429	0.00034744	0.604939011	0.793378844	-0.918141458	0.695978896	-0.274835332	0.098984184	0.292730124	0.184302941	0.528689204	0.376359006	0.015593163	0.001055576	0.872793418	0.998374892	Bacteria.Firmicutes.Clostridia.Clostridiales.Ruminococcaceae.Eubacterium_coprostanoligenes_group	AGA
133101	ENSG00000038274	rs7728548	0.003708464	0.007549506	0.548329707	0.604176743	-1.051214958	0.579691646	0.428320372	-0.209820417	0.349157343	0.210208443	0.709822036	0.402770405	0.019505003	0.009777836	0.867842062	0.998374892	Bacteria.Firmicutes.Clostridia.Clostridiales.Ruminococcaceae.Eubacterium_coprostanoligenes_group	MAT2B
133102	ENSG00000038532	rs248831	0.125108755	0.156856568	0.072285262	0.620094665	-0.278794707	0.253901264	0.545413103	-0.146959624	0.179437721	0.177271205	0.298522797	0.295040342	0.162393019	0.085444474	0.701167209	0.998374892	Bacteria.Firmicutes.Clostridia.Clostridiales.Ruminococcaceae.Eubacterium_coprostanoligenes_group	CLEC16A
133103	ENSG00000039123	rs230758	0.09337288	0.035552509	0.865769784	0.842321461	0.552741112	-0.438630822	0.108952152	0.077152601	0.324596569	0.204326371	0.64201184	0.386299826	0.134484616	0.028917408	0.905207291	0.998374892	Bacteria.Firmicutes.Clostridia.Clostridiales.Ruminococcaceae.Eubacterium_coprostanoligenes_group	MTREX
133104	ENSG00000039319	rs557346	0.941101446	0.863815402	0.488780494	0.569610401	0.052025134	-0.064352819	0.62796883	-0.283963328	0.70141357	0.373709943	0.901984111	0.496846168	0.533013569	0.29929381	0.867314245	0.998374892	Bacteria.Firmicutes.Clostridia.Clostridiales.Ruminococcaceae.Eubacterium_coprostanoligenes_group	ZFYVE16
133105	ENSG00000039537	rs11749466	0.075455295	5.12990195460589e-07	0.822942301	0.909990796	-0.239876979	1.268557301	-0.047109019	-0.059252564	0.13277886	0.227540554	0.209682774	0.522088613	0.119152276	6.6652604469561e-06	0.898103481	0.998374892	Bacteria.Firmicutes.Clostridia.Clostridiales.Ruminococcaceae.Eubacterium_coprostanoligenes_group	C6
133106	ENSG00000039650	rs3760709	0.182827579	0.161271421	0.649314731	0.841264845	-0.343715468	0.307171789	0.16878337	-0.066330011	0.255271502	0.216783036	0.369464726	0.329870701	0.206171811	0.087308038	0.880731109	0.998374892	Bacteria.Firmicutes.Clostridia.Clostridiales.Ruminococcaceae.Eubacterium_coprostanoligenes_group	PNKP
133107	ENSG00000040275	rs255824	0.220920855	0.132563544	0.874254715	0.994116023	0.505216728	-0.379116159	0.091586773	-0.002664586	0.408764101	0.248897271	0.576446366	0.359935432	0.231220929	0.075304609	0.905207291	0.998428639	Bacteria.Firmicutes.Clostridia.Clostridiales.Ruminococcaceae.Eubacterium_coprostanoligenes_group	SPDL1
133108	ENSG00000041357	rs905740	0.001262784	0.001797223	0.722255539	0.936179333	-0.830999017	0.58782736	0.144867527	-0.022348782	0.246481322	0.180542613	0.405802547	0.278027413	0.009697429	0.003512027	0.886466414	0.998374892	Bacteria.Firmicutes.Clostridia.Clostridiales.Ruminococcaceae.Eubacterium_coprostanoligenes_group	PSMA4
133109	ENSG00000041802	rs57986023	0.026486282	0.034150059	0.343637239	0.559203946	-0.31166294	0.477884387	0.241348339	0.233710251	0.137254415	0.220840768	0.252995789	0.398109814	0.062933985	0.028045241	0.837666887	0.998374892	Bacteria.Firmicutes.Clostridia.Clostridiales.Ruminococcaceae.Eubacterium_coprostanoligenes_group	LSG1
133110	ENSG00000041988	rs10523	0.594505765	0.54804095	0.032872108	0.021144811	-0.174872885	0.126579798	1.145854104	-0.816937598	0.32689215	0.209619082	0.525581125	0.345763226	0.40993959	0.212422502	0.643886573	0.861896706	Bacteria.Firmicutes.Clostridia.Clostridiales.Ruminococcaceae.Eubacterium_coprostanoligenes_group	THAP3
133111	ENSG00000042429	rs1298531	0.264227496	0.35757532	0.986994871	0.8072343	-0.554373349	0.264065601	0.012281333	0.105198095	0.492257239	0.284991309	0.750552275	0.429393691	0.255359137	0.154481913	0.914665897	0.998374892	Bacteria.Firmicutes.Clostridia.Clostridiales.Ruminococcaceae.Eubacterium_coprostanoligenes_group	MED17
133112	ENSG00000042445	rs11890883	0.026247414	0.005403718	0.578698509	0.325612732	-0.825348068	0.635383267	0.277695269	-0.321456471	0.362879401	0.22073967	0.497579271	0.324546339	0.062513503	0.007568539	0.867842062	0.994005115	Bacteria.Firmicutes.Clostridia.Clostridiales.Ruminococcaceae.Eubacterium_coprostanoligenes_group	RETSAT
133113	ENSG00000042980	rs4242406	0.131655514	0.17663328	0.629655956	0.435945178	-0.718644218	0.35037333	-0.337623731	0.304072213	0.470677965	0.256487748	0.696842133	0.387895903	0.167761751	0.092746758	0.880731109	0.998374892	Bacteria.Firmicutes.Clostridia.Clostridiales.Ruminococcaceae.Eubacterium_coprostanoligenes_group	ADAM28
133114	ENSG00000043514	rs137882240	0.197298079	0.016241288	0.910182078	0.92743603	0.163461356	-0.726212641	0.024284043	0.033447932	0.1254858	0.294290287	0.214430229	0.365850832	0.216909066	0.016641027	0.908307154	0.998374892	Bacteria.Firmicutes.Clostridia.Clostridiales.Ruminococcaceae.Eubacterium_coprostanoligenes_group	TRIT1
133115	ENSG00000044090	rs7745432	0.0837077	0.062239391	0.389396743	0.612288806	0.239935507	-0.543665819	-0.20428952	0.247384018	0.136596247	0.286555348	0.2357607	0.485763682	0.126544162	0.043288919	0.851211775	0.998374892	Bacteria.Firmicutes.Clostridia.Clostridiales.Ruminococcaceae.Eubacterium_coprostanoligenes_group	CUL7
133116	ENSG00000044459	rs34105027	0.060784158	0.052021595	0.047615837	0.18334966	0.409844994	-0.355371785	-0.838868769	0.460266935	0.21478132	0.179544839	0.415487838	0.342245686	0.105848177	0.038091101	0.661834092	0.993189448	Bacteria.Firmicutes.Clostridia.Clostridiales.Ruminococcaceae.Eubacterium_coprostanoligenes_group	CNTLN
133117	ENSG00000047188	rs1132528	0.076696326	0.202286615	0.41322293	0.941648521	-0.419879585	0.259649938	0.308232988	0.023648995	0.233424716	0.201579875	0.374286548	0.321835463	0.120512136	0.102057898	0.856443099	0.998374892	Bacteria.Firmicutes.Clostridia.Clostridiales.Ruminococcaceae.Eubacterium_coprostanoligenes_group	YTHDC2
133118	ENSG00000047579	rs9476887	0.065331987	0.748049107	0.449808844	0.140554161	-0.251043165	0.082717066	0.190392486	0.514778168	0.133913001	0.256423875	0.250408958	0.345040793	0.108959447	0.269266399	0.858084366	0.957011166	Bacteria.Firmicutes.Clostridia.Clostridiales.Ruminococcaceae.Eubacterium_coprostanoligenes_group	DTNBP1
133119	ENSG00000047849	rs6442101	0.272779263	0.30823285	0.083525119	0.103862325	0.342012433	-0.232109873	-0.981571141	0.617025173	0.309218047	0.226010322	0.558474661	0.374059289	0.259015572	0.138555955	0.732532775	0.934809136	Bacteria.Firmicutes.Clostridia.Clostridiales.Ruminococcaceae.Eubacterium_coprostanoligenes_group	MAP4
133120	ENSG00000047932	rs3752848	0.832017773	0.722278168	0.445018216	0.822517796	-0.053577722	-0.072774024	0.309636675	0.070001052	0.251575372	0.203871754	0.402950254	0.310817368	0.498342815	0.262934683	0.858084366	0.998374892	Bacteria.Firmicutes.Clostridia.Clostridiales.Ruminococcaceae.Eubacterium_coprostanoligenes_group	GOPC
133121	ENSG00000047936	rs36045731	0.006453211	0.002782556	0.080812525	0.038655	0.515178346	-0.684678411	-0.499007579	0.66529212	0.183028288	0.220201659	0.281352019	0.315208028	0.027098964	0.004766398	0.718043844	0.903456104	Bacteria.Firmicutes.Clostridia.Clostridiales.Ruminococcaceae.Eubacterium_coprostanoligenes_group	ROS1
133122	ENSG00000048162	rs13169024	0.08046245	0.195202271	0.874992622	0.039620977	-0.249878144	0.392776316	0.03530668	1.13522398	0.140720547	0.300098451	0.223542915	0.540601446	0.124052385	0.099460982	0.905207291	0.903456104	Bacteria.Firmicutes.Clostridia.Clostridiales.Ruminococcaceae.Eubacterium_coprostanoligenes_group	NOP16
133123	ENSG00000048544	rs7749339	0.057781906	0.083442244	0.771812264	0.511952626	-0.94767761	0.475163733	-0.222799849	0.27930722	0.490640462	0.270274889	0.765063386	0.423561878	0.103071	0.054064293	0.891665388	0.998374892	Bacteria.Firmicutes.Clostridia.Clostridiales.Ruminococcaceae.Eubacterium_coprostanoligenes_group	MRPS10
133124	ENSG00000048991	rs3754692	0.774695964	0.623180732	0.74656795	0.965731776	0.091053876	-0.101241835	0.154101017	-0.013710589	0.31678408	0.20506665	0.474822348	0.317905179	0.478483211	0.233973066	0.887436085	0.998374892	Bacteria.Firmicutes.Clostridia.Clostridiales.Ruminococcaceae.Eubacterium_coprostanoligenes_group	R3HDM1
133125	ENSG00000049167	rs34676209	0.191602367	0.260008142	0.507222549	0.06834541	-0.228215633	0.23043445	-0.207030976	0.595681985	0.172944863	0.202795828	0.310456887	0.321376902	0.213209919	0.122206695	0.867842062	0.933388657	Bacteria.Firmicutes.Clostridia.Clostridiales.Ruminococcaceae.Eubacterium_coprostanoligenes_group	ERCC8
133126	ENSG00000049239	rs3752547	0.007729018	0.000776474	0.502850356	0.976760151	0.56025663	-0.604950649	-0.195399727	0.007846184	0.203796991	0.171517745	0.29001215	0.268307062	0.030135454	0.001947303	0.867842062	0.998374892	Bacteria.Firmicutes.Clostridia.Clostridiales.Ruminococcaceae.Eubacterium_coprostanoligenes_group	H6PD
133127	ENSG00000049247	rs68024107	0.212126457	0.000496108	0.835420938	0.101053876	0.190408109	-1.155619297	0.051771264	0.900619475	0.151101498	0.315137821	0.248196818	0.54144389	0.225726108	0.001389716	0.900816565	0.934809136	Bacteria.Firmicutes.Clostridia.Clostridiales.Ruminococcaceae.Eubacterium_coprostanoligenes_group	UTS2
133128	ENSG00000049283	rs898452	0.003876657	0.002430043	0.014656776	0.007673746	0.835464116	-0.640760246	-1.187217788	1.00238589	0.278923192	0.203082228	0.473418755	0.36427582	0.019881916	0.004313815	0.549071217	0.811981784	Bacteria.Firmicutes.Clostridia.Clostridiales.Ruminococcaceae.Eubacterium_coprostanoligenes_group	EPN3
133129	ENSG00000050165	rs7395522	0.725756714	0.824067463	0.577973597	0.397802135	0.156240357	-0.054902135	0.548955284	-0.448858232	0.443492914	0.245959744	0.981748633	0.527345242	0.461355071	0.289111094	0.867842062	0.998374892	Bacteria.Firmicutes.Clostridia.Clostridiales.Ruminococcaceae.Eubacterium_coprostanoligenes_group	DKK3
133130	ENSG00000050748	rs2303007	0.000436334	1.91713907111675e-05	0.007578339	0.01053207	-0.550661583	1.102506838	0.737071019	-0.983917772	0.148562214	0.239006784	0.267412813	0.373526944	0.004752065	0.000114218	0.512278959	0.861896706	Bacteria.Firmicutes.Clostridia.Clostridiales.Ruminococcaceae.Eubacterium_coprostanoligenes_group	MAPK9
133131	ENSG00000050767	rs10037451	0.898192672	0.473706736	0.178931479	0.946110579	0.028905034	0.126204559	-0.452819113	0.01709897	0.225036564	0.175125219	0.333268604	0.251998477	0.52068435	0.190690869	0.82501444	0.998374892	Bacteria.Firmicutes.Clostridia.Clostridiales.Ruminococcaceae.Eubacterium_coprostanoligenes_group	COL23A1
133132	ENSG00000051523	rs62048002	0.360302167	0.234554831	0.541074387	0.382027704	-0.143667469	0.427800968	0.161755649	-0.435461386	0.155940413	0.356546992	0.263260238	0.494765502	0.304114331	0.113050812	0.867842062	0.998374892	Bacteria.Firmicutes.Clostridia.Clostridiales.Ruminococcaceae.Eubacterium_coprostanoligenes_group	CYBA
133133	ENSG00000051596	rs78058801	0.058523206	0.037232009	0.50010487	0.105567233	-0.401608023	0.600038326	-0.23146567	0.753187074	0.208555975	0.282123526	0.341336183	0.458898957	0.103817263	0.029975525	0.867314245	0.934809136	Bacteria.Firmicutes.Clostridia.Clostridiales.Ruminococcaceae.Eubacterium_coprostanoligenes_group	THOC3
133134	ENSG00000051620	rs3813337	0.588365798	0.743581079	0.229872138	0.830276262	-0.084956282	0.089668567	0.323130464	-0.11228706	0.156196121	0.272954253	0.266593345	0.521752124	0.407654296	0.268132246	0.828705367	0.998374892	Bacteria.Firmicutes.Clostridia.Clostridiales.Ruminococcaceae.Eubacterium_coprostanoligenes_group	HEBP2
133135	ENSG00000052749	rs879811196	0.143124921	0.061304921	0.985997662	0.956706864	-0.265942646	0.443056692	0.005685399	-0.022390729	0.179426849	0.232666998	0.322706233	0.410866494	0.176691283	0.042883183	0.914493948	0.998374892	Bacteria.Firmicutes.Clostridia.Clostridiales.Ruminococcaceae.Eubacterium_coprostanoligenes_group	RRP12
133136	ENSG00000052795	rs10589	0.763228622	0.267641342	0.354477101	0.64909187	0.061302418	-0.229196469	0.294263616	-0.155117738	0.202645365	0.204988163	0.315529869	0.339319305	0.474233164	0.125010402	0.841196884	0.998374892	Bacteria.Firmicutes.Clostridia.Clostridiales.Ruminococcaceae.Eubacterium_coprostanoligenes_group	FNIP2
133137	ENSG00000053328	rs62435951	0.013418628	0.0081685	0.786172658	0.995459984	-0.616202529	0.52075132	-0.13888414	-0.001897723	0.242418901	0.190837466	0.509840747	0.332232963	0.042412164	0.010334749	0.894330651	0.998428639	Bacteria.Firmicutes.Clostridia.Clostridiales.Ruminococcaceae.Eubacterium_coprostanoligenes_group	METTL24
133138	ENSG00000053918	rs73417596	0.004476905	0.014456995	0.003955112	0.392078304	0.474409398	-0.569168262	-0.807843515	0.405974827	0.161089734	0.226482198	0.270331187	0.471190336	0.021528398	0.015380557	0.512278959	0.998374892	Bacteria.Firmicutes.Clostridia.Clostridiales.Ruminococcaceae.Eubacterium_coprostanoligenes_group	KCNQ1
133139	ENSG00000054116	rs737381	0.061972528	0.030415349	0.108485141	0.039166864	0.663188314	-0.502514989	-0.964271032	0.775181819	0.349186649	0.227074773	0.592513267	0.368268382	0.10661401	0.026060318	0.77609878	0.903456104	Bacteria.Firmicutes.Clostridia.Clostridiales.Ruminococcaceae.Eubacterium_coprostanoligenes_group	TRAPPC3
133140	ENSG00000054148	rs872463	0.19870788	0.196454113	0.600245388	0.292234304	0.485254423	-0.296574754	0.310018018	-0.396319732	0.373707364	0.22723986	0.588686417	0.373236007	0.217521346	0.099848896	0.87205771	0.994005115	Bacteria.Firmicutes.Clostridia.Clostridiales.Ruminococcaceae.Eubacterium_coprostanoligenes_group	PHPT1
133141	ENSG00000054219	rs1397707	0.39453131	0.63141545	0.228344534	0.083604369	-0.164516087	0.097034368	-0.450136598	0.568658924	0.191942008	0.201310477	0.370147467	0.32362909	0.320428203	0.236121176	0.828705367	0.933388657	Bacteria.Firmicutes.Clostridia.Clostridiales.Ruminococcaceae.Eubacterium_coprostanoligenes_group	LY75
133142	ENSG00000054267	rs72758083	0.039063003	0.059606352	0.015970127	0.039233792	-0.282981008	0.405666232	0.560531232	-0.851059472	0.134363207	0.211590414	0.226543505	0.40445832	0.081293749	0.04203205	0.549071217	0.903456104	Bacteria.Firmicutes.Clostridia.Clostridiales.Ruminococcaceae.Eubacterium_coprostanoligenes_group	ARID4B
133143	ENSG00000054277	rs7513451	0.084897697	0.011546051	0.308258882	0.028307482	0.556122593	-0.604951358	-0.549218247	0.833216547	0.31784716	0.232730092	0.534814503	0.371462161	0.128055576	0.013203776	0.837666887	0.861896706	Bacteria.Firmicutes.Clostridia.Clostridiales.Ruminococcaceae.Eubacterium_coprostanoligenes_group	OPN3
133144	ENSG00000054803	rs36186306	0.05862651	0.008537835	0.580178993	0.075683762	-0.345723241	0.576992434	0.183329658	-0.678674073	0.179610459	0.21272005	0.329781254	0.375966676	0.103817263	0.01065126	0.867842062	0.933388657	Bacteria.Firmicutes.Clostridia.Clostridiales.Ruminococcaceae.Eubacterium_coprostanoligenes_group	CBLN4
133145	ENSG00000054965	rs10793062	0.281655183	0.518526288	0.95631898	0.310499286	0.314041113	-0.151498637	0.022862245	-0.347135343	0.289272376	0.233378691	0.415789678	0.339612992	0.264214642	0.203697627	0.912962172	0.994005115	Bacteria.Firmicutes.Clostridia.Clostridiales.Ruminococcaceae.Eubacterium_coprostanoligenes_group	FAM168A
133146	ENSG00000054983	rs11159832	0.00070519	0.000792242	0.01677685	0.057174606	0.932084089	-0.720909783	-1.049806012	0.632915546	0.262013263	0.204763798	0.427633227	0.326859721	0.006682821	0.001978722	0.567946849	0.919092605	Bacteria.Firmicutes.Clostridia.Clostridiales.Ruminococcaceae.Eubacterium_coprostanoligenes_group	GALC
133147	ENSG00000055211	rs9322190	0.657494163	0.215319869	0.559909281	0.999311745	0.093287337	-0.253683044	0.211101331	0.000309973	0.209435436	0.202740042	0.360245212	0.357968215	0.436388314	0.106901774	0.867842062	0.99956139	Bacteria.Firmicutes.Clostridia.Clostridiales.Ruminococcaceae.Eubacterium_coprostanoligenes_group	GINM1
133148	ENSG00000055950	rs722435	0.738625957	0.704443174	0.103930213	0.245323193	0.05231433	0.09695563	-0.4269636	0.471429483	0.156113863	0.254474427	0.258890092	0.402112956	0.466653609	0.257439648	0.77609878	0.993189448	Bacteria.Firmicutes.Clostridia.Clostridiales.Ruminococcaceae.Eubacterium_coprostanoligenes_group	MRPL43
133149	ENSG00000056050	rs11540095	0.003059709	0.000939252	0.307146155	0.259918548	1.236289844	-0.819846023	-0.622666466	0.426971201	0.40179173	0.23649691	0.604932133	0.37568836	0.017456613	0.002234433	0.837666887	0.993189448	Bacteria.Firmicutes.Clostridia.Clostridiales.Ruminococcaceae.Eubacterium_coprostanoligenes_group	HPF1
133150	ENSG00000056291	rs35771218	0.230393157	0.016556989	0.532142831	0.855246929	0.232577138	-0.473599211	0.203161709	0.056257799	0.192100891	0.192511237	0.323457313	0.3071604	0.236773225	0.016893636	0.867842062	0.998374892	Bacteria.Firmicutes.Clostridia.Clostridiales.Ruminococcaceae.Eubacterium_coprostanoligenes_group	NPFFR2
133151	ENSG00000056736	rs6445607	0.000141437	1.1372017380183e-05	0.489608628	0.196247707	1.025076325	-0.876875305	-0.299827073	0.37431212	0.253430327	0.184367909	0.43148189	0.28666936	0.00215855	7.80285300694507e-05	0.867314245	0.993189448	Bacteria.Firmicutes.Clostridia.Clostridiales.Ruminococcaceae.Eubacterium_coprostanoligenes_group	IL17RB
133152	ENSG00000057468	rs12732495	0.615585069	0.193119388	0.003780959	0.084543948	-0.067565287	-0.352233216	0.665613363	-0.786485205	0.133913462	0.267851264	0.221575387	0.448986539	0.42031324	0.098692383	0.512278959	0.933388657	Bacteria.Firmicutes.Clostridia.Clostridiales.Ruminococcaceae.Eubacterium_coprostanoligenes_group	MSH4
133153	ENSG00000057593	rs488703	0.401746716	0.109596155	0.964461016	0.240157592	0.116196001	-0.382493053	0.009998657	-0.544126967	0.137667621	0.235783015	0.22354215	0.45900678	0.325210792	0.065326482	0.913284097	0.993189448	Bacteria.Firmicutes.Clostridia.Clostridiales.Ruminococcaceae.Eubacterium_coprostanoligenes_group	F7
133154	ENSG00000057608	rs1106039	0.016125826	0.012232154	0.605122065	0.595797442	-1.184751156	0.698742429	0.367586511	-0.21167079	0.479564428	0.271104675	0.707470156	0.397072674	0.047476755	0.013721106	0.872793418	0.998374892	Bacteria.Firmicutes.Clostridia.Clostridiales.Ruminococcaceae.Eubacterium_coprostanoligenes_group	GDI2
133155	ENSG00000057704	rs79187088	0.045924401	0.058868612	0.012188343	0.054548573	-0.38098515	0.539379895	0.781916573	-0.981604256	0.187208629	0.280495189	0.303214236	0.501380618	0.089357151	0.041752892	0.512278959	0.919092605	Bacteria.Firmicutes.Clostridia.Clostridiales.Ruminococcaceae.Eubacterium_coprostanoligenes_group	TMCC3
133156	ENSG00000058262	rs2335772	0.445973202	0.608416932	0.727109365	0.770919797	0.174221977	-0.111398794	-0.143755734	-0.105591695	0.227204835	0.21637904	0.410164374	0.361133149	0.346923831	0.23012784	0.886466414	0.998374892	Bacteria.Firmicutes.Clostridia.Clostridiales.Ruminococcaceae.Eubacterium_coprostanoligenes_group	SEC61A1
133157	ENSG00000058404	rs6968401	0.167488686	0.056623052	0.786314653	0.626533141	-0.354858974	0.389661538	0.118046689	-0.172828137	0.25421168	0.200775034	0.433642198	0.353478436	0.195873778	0.040576917	0.894330651	0.998374892	Bacteria.Firmicutes.Clostridia.Clostridiales.Ruminococcaceae.Eubacterium_coprostanoligenes_group	CAMK2B
133158	ENSG00000058600	rs7764	0.318847814	0.267793724	0.054795612	0.025558855	-0.326209681	0.251021101	0.943668161	-0.767795206	0.324738348	0.224579815	0.482510202	0.335954693	0.28294	0.125010402	0.67600165	0.861896706	Bacteria.Firmicutes.Clostridia.Clostridiales.Ruminococcaceae.Eubacterium_coprostanoligenes_group	POLR3E
133159	ENSG00000059122	rs9928222	0.029268487	0.003370112	0.599991064	0.717635753	-0.470408607	0.516684904	-0.191236331	0.114333584	0.211028577	0.169751317	0.362880706	0.314797142	0.066863786	0.005480755	0.87205771	0.998374892	Bacteria.Firmicutes.Clostridia.Clostridiales.Ruminococcaceae.Eubacterium_coprostanoligenes_group	FLYWCH1
133160	ENSG00000059377	rs62490128	0.739183379	0.573579483	0.736180856	0.931834409	-0.057624997	0.143381182	-0.109123945	0.035863824	0.172343476	0.25348054	0.322506413	0.417656769	0.466653609	0.220086236	0.886466414	0.998374892	Bacteria.Firmicutes.Clostridia.Clostridiales.Ruminococcaceae.Eubacterium_coprostanoligenes_group	TBXAS1
133161	ENSG00000059573	rs943342	0.365965747	0.018690209	0.2705767	0.602117964	-0.179127663	0.432430587	-0.377284705	0.17273926	0.196753126	0.179271002	0.33952977	0.329707089	0.307342714	0.018423782	0.837045179	0.998374892	Bacteria.Firmicutes.Clostridia.Clostridiales.Ruminococcaceae.Eubacterium_coprostanoligenes_group	ALDH18A1
133162	ENSG00000059691	rs1429559	0.899388365	0.408297212	0.337094624	0.820505255	0.020637024	-0.143731008	0.333904882	-0.068671542	0.162587032	0.172695069	0.345275524	0.301435706	0.521078369	0.170524167	0.837666887	0.998374892	Bacteria.Firmicutes.Clostridia.Clostridiales.Ruminococcaceae.Eubacterium_coprostanoligenes_group	GATB
133163	ENSG00000059758	rs73235122	0.056660222	0.084763788	0.274239566	0.344795019	-0.373930385	0.371638296	0.339681278	-0.326007174	0.192699267	0.212313307	0.308055442	0.342566967	0.101745025	0.054626632	0.837045179	0.998374892	Bacteria.Firmicutes.Clostridia.Clostridiales.Ruminococcaceae.Eubacterium_coprostanoligenes_group	CDK17
133164	ENSG00000060642	rs34406788	0.484416973	0.245644784	0.552473985	0.972243164	0.118562252	-0.50032853	0.165989082	0.025629811	0.168594072	0.4270567	0.277963372	0.733762547	0.365335557	0.117102006	0.867842062	0.998374892	Bacteria.Firmicutes.Clostridia.Clostridiales.Ruminococcaceae.Eubacterium_coprostanoligenes_group	PIGV
133165	ENSG00000062282	rs11825799	0.465721039	0.37213797	0.50335654	0.923015506	0.121584315	0.219316578	-0.177605199	-0.053133861	0.165695736	0.244041873	0.2639153	0.547704938	0.35575218	0.158640939	0.867842062	0.998374892	Bacteria.Firmicutes.Clostridia.Clostridiales.Ruminococcaceae.Eubacterium_coprostanoligenes_group	DGAT2
133166	ENSG00000062524	rs1867419	0.379053572	0.608198132	0.290665844	0.567181326	0.184465428	-0.101670759	-0.371523455	0.168196778	0.208274899	0.197362769	0.348738698	0.292444247	0.313754976	0.230116346	0.837629153	0.998374892	Bacteria.Firmicutes.Clostridia.Clostridiales.Ruminococcaceae.Eubacterium_coprostanoligenes_group	LTK
133167	ENSG00000063046	rs4825	0.043254428	0.039675663	0.95304339	0.922179875	0.855887681	-0.519215129	-0.042954085	0.040545786	0.415167722	0.24732446	0.726642408	0.413444493	0.085899925	0.031262839	0.912787138	0.998374892	Bacteria.Firmicutes.Clostridia.Clostridiales.Ruminococcaceae.Eubacterium_coprostanoligenes_group	EIF4B
133168	ENSG00000063854	rs238680	1.93566727248957e-05	1.03440604126396e-05	0.198984982	0.513934498	1.181457292	-0.852126566	-0.574032378	0.210031185	0.256269586	0.178197952	0.442354004	0.320012961	0.000488679	7.43152665879668e-05	0.828705367	0.998374892	Bacteria.Firmicutes.Clostridia.Clostridiales.Ruminococcaceae.Eubacterium_coprostanoligenes_group	HAGH
133169	ENSG00000064042	rs2018582	0.022558267	0.003210538	0.006654651	0.01967205	0.342995623	-0.753282129	-0.68150049	1.192252152	0.146798237	0.246134228	0.243078063	0.498491274	0.05730886	0.005299433	0.512278959	0.861896706	Bacteria.Firmicutes.Clostridia.Clostridiales.Ruminococcaceae.Eubacterium_coprostanoligenes_group	LIMCH1
133170	ENSG00000064201	rs739546	0.982177905	0.693046452	0.753669535	0.551516591	0.008489256	-0.088347476	-0.194758449	0.21516196	0.378567789	0.222827166	0.618018242	0.359438828	0.541893347	0.25434016	0.887587337	0.998374892	Bacteria.Firmicutes.Clostridia.Clostridiales.Ruminococcaceae.Eubacterium_coprostanoligenes_group	TSPAN32
133171	ENSG00000064270	rs2241633	0.321595574	0.168532405	0.473536278	0.307756441	0.167301179	-0.414011998	0.199808755	-0.485269472	0.167502237	0.297326925	0.277153339	0.472048353	0.284005704	0.090120425	0.858084366	0.994005115	Bacteria.Firmicutes.Clostridia.Clostridiales.Ruminococcaceae.Eubacterium_coprostanoligenes_group	ATP2C2
133172	ENSG00000064490	rs67238925	0.697065006	0.945714477	0.752057889	0.060098952	-0.06059687	0.017575102	-0.083460485	0.810011977	0.154973316	0.257122636	0.263060718	0.423329769	0.451668332	0.318543062	0.887587337	0.919092605	Bacteria.Firmicutes.Clostridia.Clostridiales.Ruminococcaceae.Eubacterium_coprostanoligenes_group	RFXANK
133173	ENSG00000064687	rs1859439	0.148958626	0.293654599	0.591730633	0.536050855	-0.232688329	0.294410501	0.139502181	0.257907903	0.159316598	0.278086593	0.258818325	0.414574839	0.182332831	0.133825208	0.871375128	0.998374892	Bacteria.Firmicutes.Clostridia.Clostridiales.Ruminococcaceae.Eubacterium_coprostanoligenes_group	ABCA7
133174	ENSG00000064703	rs1538389	0.072168755	0.357402226	0.459189819	0.384319271	-0.290643092	0.260894056	0.206033154	0.377662329	0.159012018	0.281466418	0.276698543	0.431179199	0.115925088	0.154461771	0.858084366	0.998374892	Bacteria.Firmicutes.Clostridia.Clostridiales.Ruminococcaceae.Eubacterium_coprostanoligenes_group	DDX20
133175	ENSG00000064726	rs8040457	0.182626657	0.268020087	0.747620504	0.993932953	-0.323483855	0.235708221	0.131707092	-0.002869814	0.240134029	0.210980646	0.407575204	0.375960161	0.206171811	0.125010402	0.887436085	0.998428639	Bacteria.Firmicutes.Clostridia.Clostridiales.Ruminococcaceae.Eubacterium_coprostanoligenes_group	BTBD1
133176	ENSG00000064933	rs5742926	0.329342978	0.231762986	0.461504696	0.517884891	-0.148442024	0.313982024	0.191263738	-0.294154187	0.151037702	0.260109812	0.25819821	0.452438549	0.288201188	0.11219222	0.858084366	0.998374892	Bacteria.Firmicutes.Clostridia.Clostridiales.Ruminococcaceae.Eubacterium_coprostanoligenes_group	PMS1
133177	ENSG00000065000	rs147018632	0.840465871	0.57910909	0.97094738	0.180317465	0.031976147	0.129709869	0.00936734	-0.509567659	0.158215525	0.23266854	0.256213796	0.376247947	0.500447322	0.221912611	0.914209938	0.993189448	Bacteria.Firmicutes.Clostridia.Clostridiales.Ruminococcaceae.Eubacterium_coprostanoligenes_group	AP3D1
133178	ENSG00000065060	rs112283401	0.000164084	3.73260050719091e-06	0.290894567	0.599391032	-0.73256016	0.74466458	0.291680877	-0.131020373	0.183090842	0.147282537	0.27392366	0.248208476	0.002418959	3.27968870090058e-05	0.837629153	0.998374892	Bacteria.Firmicutes.Clostridia.Clostridiales.Ruminococcaceae.Eubacterium_coprostanoligenes_group	BLTP3A
133179	ENSG00000065154	rs12780760	0.130477801	0.280421212	0.252484181	0.845714956	0.32558609	-0.222758418	-0.404513773	0.063643081	0.212581192	0.204658864	0.350351705	0.325761416	0.166998586	0.129095031	0.8341479	0.998374892	Bacteria.Firmicutes.Clostridia.Clostridiales.Ruminococcaceae.Eubacterium_coprostanoligenes_group	OAT
133180	ENSG00000065243	rs2165967	0.011894689	0.002480094	0.071263643	0.108571362	0.46852689	-0.612372645	-0.610772783	0.610264491	0.18103425	0.194508928	0.333065729	0.375081102	0.039254082	0.004389904	0.697251059	0.93706218	Bacteria.Firmicutes.Clostridia.Clostridiales.Ruminococcaceae.Eubacterium_coprostanoligenes_group	PKN2
133181	ENSG00000065268	rs112452416	0.242154546	8.73876454610053e-05	0.231452121	0.272488031	-0.167903807	0.980101119	-0.266422314	0.492027763	0.142246718	0.234194831	0.22056167	0.444576325	0.243684787	0.000366769	0.828705367	0.994005115	Bacteria.Firmicutes.Clostridia.Clostridiales.Ruminococcaceae.Eubacterium_coprostanoligenes_group	WDR18
133182	ENSG00000065457	rs11642599	0.068393132	0.04639636	0.31436538	0.932753144	-0.278576517	0.477226102	0.248322225	-0.036801482	0.150321695	0.235023749	0.244905414	0.434446179	0.112029546	0.035065373	0.837666887	0.998374892	Bacteria.Firmicutes.Clostridia.Clostridiales.Ruminococcaceae.Eubacterium_coprostanoligenes_group	ADAT1
133183	ENSG00000065618	rs9971100	0.009599554	6.52293591226589e-05	0.287345475	0.143274815	0.391449472	-0.799228896	-0.270301268	0.453069218	0.146670944	0.187216541	0.251968057	0.305794349	0.034035719	0.000289699	0.837629153	0.957011166	Bacteria.Firmicutes.Clostridia.Clostridiales.Ruminococcaceae.Eubacterium_coprostanoligenes_group	COL17A1
133184	ENSG00000065621	rs1865926	0.538171755	0.068628731	0.234598394	0.717142207	-0.11599344	0.440766927	-0.373903702	0.121784205	0.187430943	0.238048627	0.311656115	0.334699201	0.387637742	0.046773932	0.828705367	0.998374892	Bacteria.Firmicutes.Clostridia.Clostridiales.Ruminococcaceae.Eubacterium_coprostanoligenes_group	GSTO2
133185	ENSG00000065833	rs504593	0.027616028	0.020952694	0.566454061	0.681857066	-0.987475031	0.592032517	-0.605050721	0.23339575	0.438221427	0.250183979	1.050027755	0.566800277	0.064589684	0.019988568	0.867842062	0.998374892	Bacteria.Firmicutes.Clostridia.Clostridiales.Ruminococcaceae.Eubacterium_coprostanoligenes_group	ME1
133186	ENSG00000065882	rs6843428	0.133204304	0.049515597	0.677023374	0.964501998	0.506831062	-0.427723391	0.258914357	0.016966662	0.333304804	0.213700822	0.618798806	0.379765568	0.169095185	0.036673915	0.885075986	0.998374892	Bacteria.Firmicutes.Clostridia.Clostridiales.Ruminococcaceae.Eubacterium_coprostanoligenes_group	TBC1D1
133187	ENSG00000066084	rs3742064	0.57067192	0.014096633	0.498008949	0.16815183	0.103865904	-0.460916065	0.195102382	0.411734734	0.182234757	0.182695717	0.286305661	0.29542328	0.400478197	0.015089181	0.867314245	0.993189448	Bacteria.Firmicutes.Clostridia.Clostridiales.Ruminococcaceae.Eubacterium_coprostanoligenes_group	DIP2B
133188	ENSG00000066117	rs836175	0.65555736	0.465005849	0.74849935	0.96915258	0.156021129	-0.164871232	0.205494574	0.015917722	0.348168866	0.224326058	0.63821698	0.410035145	0.435675523	0.188118374	0.887436085	0.998374892	Bacteria.Firmicutes.Clostridia.Clostridiales.Ruminococcaceae.Eubacterium_coprostanoligenes_group	SMARCD1
133189	ENSG00000066185	rs12409987	0.056327607	0.000512319	0.613505134	0.720307559	0.285068082	-0.758658131	0.124860444	-0.120714516	0.146702037	0.207449133	0.246018893	0.335685567	0.101563853	0.001425317	0.876328869	0.998374892	Bacteria.Firmicutes.Clostridia.Clostridiales.Ruminococcaceae.Eubacterium_coprostanoligenes_group	ZMYND12
133190	ENSG00000066322	rs839764	0.050790417	0.003056883	0.60658059	0.639504428	0.393900191	-0.638813545	0.155470629	0.15890957	0.197931011	0.207591796	0.300440275	0.337677054	0.095158192	0.00510737	0.872793418	0.998374892	Bacteria.Firmicutes.Clostridia.Clostridiales.Ruminococcaceae.Eubacterium_coprostanoligenes_group	ELOVL1
133191	ENSG00000066379	rs1048412	0.555456523	0.67950003	0.371355251	0.433166641	-0.09833198	0.084813979	0.237744478	-0.276570233	0.165912761	0.204365288	0.264112001	0.350675155	0.393872413	0.250195746	0.844761406	0.998374892	Bacteria.Firmicutes.Clostridia.Clostridiales.Ruminococcaceae.Eubacterium_coprostanoligenes_group	POLR1H
133192	ENSG00000066427	rs3814834	0.084404865	0.212728464	0.058493824	0.893762675	-0.261375684	0.285625241	0.448670337	0.057660346	0.149145126	0.22696485	0.232967634	0.430081292	0.127407364	0.105925678	0.687515535	0.998374892	Bacteria.Firmicutes.Clostridia.Clostridiales.Ruminococcaceae.Eubacterium_coprostanoligenes_group	ATXN3
133193	ENSG00000066557	rs587562	0.208097999	0.078005397	0.173309691	0.021119401	-0.395338127	0.361400204	0.652320317	-0.764588358	0.310933854	0.201825816	0.473807758	0.323540347	0.222376691	0.051469997	0.82501444	0.861896706	Bacteria.Firmicutes.Clostridia.Clostridiales.Ruminococcaceae.Eubacterium_coprostanoligenes_group	LRRC40
133194	ENSG00000066583	rs77502475	0.09342156	0.132463439	0.026043225	0.970078011	0.252731055	-0.387469877	-0.540124699	-0.018438506	0.14843855	0.254314731	0.237139304	0.489667003	0.134484616	0.075282759	0.62253374	0.998374892	Bacteria.Firmicutes.Clostridia.Clostridiales.Ruminococcaceae.Eubacterium_coprostanoligenes_group	ISOC1
133195	ENSG00000066654	rs11641333	0.007855434	0.00545057	0.180467034	0.229597955	-0.403998448	0.540588865	0.322256786	0.516030111	0.147275933	0.18800796	0.238026603	0.425488649	0.030258241	0.007606655	0.82501444	0.993189448	Bacteria.Firmicutes.Clostridia.Clostridiales.Ruminococcaceae.Eubacterium_coprostanoligenes_group	THUMPD1
133196	ENSG00000066855	rs73240774	0.539128952	0.353819507	0.009563219	0.212440724	0.086323215	0.215233389	-0.58619238	0.449206048	0.139817699	0.230470952	0.219522059	0.356722969	0.388050414	0.153347499	0.512278959	0.993189448	Bacteria.Firmicutes.Clostridia.Clostridiales.Ruminococcaceae.Eubacterium_coprostanoligenes_group	MTFR1
133197	ENSG00000067057	rs11251709	0.071703545	0.041178577	0.470600095	0.364012064	0.43009878	-0.432082061	-0.350663392	0.3597827	0.234914469	0.207421045	0.483177039	0.393566943	0.115669661	0.03211556	0.858084366	0.998374892	Bacteria.Firmicutes.Clostridia.Clostridiales.Ruminococcaceae.Eubacterium_coprostanoligenes_group	PFKP
133198	ENSG00000067167	rs13251292	0.067660222	0.013222905	0.775809427	0.250537258	-0.392675325	0.478356282	0.096535949	-0.379191569	0.211312512	0.187771365	0.337572007	0.327060333	0.111320893	0.014432205	0.893315739	0.993189448	Bacteria.Firmicutes.Clostridia.Clostridiales.Ruminococcaceae.Eubacterium_coprostanoligenes_group	TRAM1
133199	ENSG00000067221	rs11633520	0.000176755	1.72257895207248e-05	0.467334458	0.288362312	0.881106201	-0.798097816	-0.268954137	0.297996276	0.221434546	0.171915963	0.367866857	0.27837635	0.002568264	0.000106794	0.858084366	0.994005115	Bacteria.Firmicutes.Clostridia.Clostridiales.Ruminococcaceae.Eubacterium_coprostanoligenes_group	STOML1
133200	ENSG00000067225	rs8192364	0.51196529	0.181360026	0.55713573	0.406332918	0.110780936	-0.279585862	0.178358927	-0.301854343	0.168001365	0.206937954	0.302226029	0.361158955	0.377259118	0.094595421	0.867842062	0.998374892	Bacteria.Firmicutes.Clostridia.Clostridiales.Ruminococcaceae.Eubacterium_coprostanoligenes_group	PKM
133201	ENSG00000067533	rs4269827	0.075185533	0.18802885	0.855813649	0.541576063	-0.331875203	0.285979226	0.063146625	0.224137755	0.183528625	0.214954097	0.346143084	0.365242348	0.118912236	0.096856517	0.905207291	0.998374892	Bacteria.Firmicutes.Clostridia.Clostridiales.Ruminococcaceae.Eubacterium_coprostanoligenes_group	RRP15
133202	ENSG00000067596	rs12945807	0.35106522	0.544123619	0.572996977	0.687581353	-0.149485556	0.193482625	0.15388591	0.207179515	0.159149358	0.317291329	0.271637668	0.512894272	0.299678943	0.211306492	0.867842062	0.998374892	Bacteria.Firmicutes.Clostridia.Clostridiales.Ruminococcaceae.Eubacterium_coprostanoligenes_group	DHX8
133203	ENSG00000068097	rs1078378	0.174892863	0.10520125	0.591270494	0.122015432	-0.185150989	0.424692161	-0.126643989	0.607951068	0.134985461	0.25847748	0.234670459	0.38801891	0.200697786	0.063324937	0.871375128	0.947551078	Bacteria.Firmicutes.Clostridia.Clostridiales.Ruminococcaceae.Eubacterium_coprostanoligenes_group	HEATR6
133204	ENSG00000068120	rs4793163	0.838743879	0.345712399	0.258869386	0.047482209	-0.032663929	0.210407121	0.301803452	-0.739571877	0.15986857	0.221518696	0.264964369	0.36607939	0.5003984	0.150689412	0.837045179	0.919092605	Bacteria.Firmicutes.Clostridia.Clostridiales.Ruminococcaceae.Eubacterium_coprostanoligenes_group	COASY
133205	ENSG00000068654	rs4832245	0.16964228	0.184177582	0.702620612	0.834302678	-0.642039931	0.349132366	0.282364162	-0.091600828	0.462307379	0.260105636	0.736334206	0.436136017	0.197241092	0.095474653	0.886466414	0.998374892	Bacteria.Firmicutes.Clostridia.Clostridiales.Ruminococcaceae.Eubacterium_coprostanoligenes_group	POLR1A
133206	ENSG00000068745	rs56411893	0.622935051	0.706345838	0.241046026	0.698972519	-0.07755821	-0.091022925	0.299242773	0.18284179	0.156983943	0.240529036	0.252913309	0.470728789	0.422723556	0.257980592	0.828705367	0.998374892	Bacteria.Firmicutes.Clostridia.Clostridiales.Ruminococcaceae.Eubacterium_coprostanoligenes_group	IP6K2
133207	ENSG00000068831	rs2666563	0.350243016	0.832759936	0.410331664	0.130180466	-0.218117989	0.036999041	-0.400151304	0.488789148	0.231820008	0.174512684	0.482891978	0.318888326	0.299483399	0.29126044	0.856170195	0.957011166	Bacteria.Firmicutes.Clostridia.Clostridiales.Ruminococcaceae.Eubacterium_coprostanoligenes_group	RASGRP2
133208	ENSG00000068912	rs805441	0.139734404	0.187515532	0.608489835	0.658006473	0.370220548	-0.287076444	-0.196582015	-0.142077394	0.247626814	0.215524645	0.381915235	0.319483067	0.174424703	0.096673646	0.873904606	0.998374892	Bacteria.Firmicutes.Clostridia.Clostridiales.Ruminococcaceae.Eubacterium_coprostanoligenes_group	ERLEC1
133209	ENSG00000069248	rs12035203	0.861738393	0.598461399	0.61716142	0.674967928	-0.027618387	-0.115615537	0.140835315	0.144912133	0.157951733	0.218467488	0.280386813	0.344011413	0.508305548	0.227489487	0.877847498	0.998374892	Bacteria.Firmicutes.Clostridia.Clostridiales.Ruminococcaceae.Eubacterium_coprostanoligenes_group	NUP133
133210	ENSG00000069424	rs2311802	0.669827092	0.848572794	0.143146689	0.312380239	-0.086344547	-0.033092938	0.49645223	-0.282310899	0.201584281	0.172626465	0.334966166	0.277277593	0.441094961	0.295690243	0.810842779	0.994005115	Bacteria.Firmicutes.Clostridia.Clostridiales.Ruminococcaceae.Eubacterium_coprostanoligenes_group	KCNAB2
133211	ENSG00000069943	rs28657774	0.659934901	0.012780079	0.018907223	0.859795698	-0.057898418	-0.905401165	0.544453831	-0.0915687	0.130983071	0.353585883	0.226143202	0.516356212	0.437284601	0.014171543	0.579070582	0.998374892	Bacteria.Firmicutes.Clostridia.Clostridiales.Ruminococcaceae.Eubacterium_coprostanoligenes_group	PIGB
133212	ENSG00000069974	rs72742261	0.060142229	0.010389269	0.38858851	0.155365207	0.348007997	-0.591374251	-0.234564344	0.55684177	0.181908069	0.224067724	0.270235843	0.387360954	0.105183923	0.012224288	0.851211775	0.976022876	Bacteria.Firmicutes.Clostridia.Clostridiales.Ruminococcaceae.Eubacterium_coprostanoligenes_group	RAB27A
133213	ENSG00000070031	rs6598011	0.02688466	0.017167039	0.040238097	0.473859095	0.437276219	-0.593759827	-0.638777177	0.293288384	0.193099482	0.242761317	0.305167852	0.407116527	0.063590769	0.017370969	0.647656509	0.998374892	Bacteria.Firmicutes.Clostridia.Clostridiales.Ruminococcaceae.Eubacterium_coprostanoligenes_group	SCT
133214	ENSG00000070081	rs2051773	0.664805669	0.550612924	0.892355034	0.891166075	0.083833913	-0.139500232	-0.04282603	-0.055864827	0.192600432	0.232512442	0.315231171	0.406685789	0.438789727	0.213284033	0.907150815	0.998374892	Bacteria.Firmicutes.Clostridia.Clostridiales.Ruminococcaceae.Eubacterium_coprostanoligenes_group	NUCB2
133215	ENSG00000070371	rs2904556	0.01652444	0.003286689	0.451385371	0.933263159	-0.367284987	0.536953948	0.208083645	0.028442955	0.149249103	0.175912054	0.274635434	0.338344963	0.048368299	0.005360215	0.858084366	0.998374892	Bacteria.Firmicutes.Clostridia.Clostridiales.Ruminococcaceae.Eubacterium_coprostanoligenes_group	CLTCL1
133216	ENSG00000070476	rs777502	0.014160367	0.0100658	0.971684487	0.901012184	-0.603731743	0.423246614	0.016189065	0.036958115	0.23947005	0.1596467	0.454332476	0.295973717	0.043663282	0.011993898	0.914209938	0.998374892	Bacteria.Firmicutes.Clostridia.Clostridiales.Ruminococcaceae.Eubacterium_coprostanoligenes_group	ZXDC
133217	ENSG00000070495	rs2005827	0.495651464	0.410673206	0.129943129	0.049566479	0.170061226	-0.165364766	0.612815204	-0.636428993	0.248190575	0.199704261	0.399552095	0.318048301	0.370698997	0.171360042	0.797856651	0.919092605	Bacteria.Firmicutes.Clostridia.Clostridiales.Ruminococcaceae.Eubacterium_coprostanoligenes_group	JMJD6
133218	ENSG00000070614	rs2545345	0.981492932	0.485467725	0.128958881	0.094842892	0.004395681	0.139703724	-0.484891118	0.605607718	0.188763676	0.199137436	0.315320924	0.35727016	0.541890789	0.194182742	0.797856651	0.934809136	Bacteria.Firmicutes.Clostridia.Clostridiales.Ruminococcaceae.Eubacterium_coprostanoligenes_group	NDST1
133219	ENSG00000070718	rs1050262	0.887747454	0.484697571	0.145495158	0.212755255	0.025889815	-0.133010905	0.464786997	-0.433185394	0.182695872	0.189261873	0.315472313	0.344240185	0.518107768	0.193964489	0.813625356	0.993189448	Bacteria.Firmicutes.Clostridia.Clostridiales.Ruminococcaceae.Eubacterium_coprostanoligenes_group	AP3M2
133220	ENSG00000070731	rs11652173	0.28497716	0.176283841	0.871495756	0.940554036	-0.487864086	0.35449724	-0.108981837	-0.029981743	0.452525232	0.259294095	0.671076106	0.400490787	0.265603813	0.092682813	0.905207291	0.998374892	Bacteria.Firmicutes.Clostridia.Clostridiales.Ruminococcaceae.Eubacterium_coprostanoligenes_group	ST6GALNAC2
133221	ENSG00000070761	rs9674088	0.805683485	0.772622389	0.702589779	0.706874274	-0.145512833	0.096431701	-0.32357891	0.190512274	0.589110832	0.332347076	0.843719869	0.504383442	0.489390997	0.276056997	0.886466414	0.998374892	Bacteria.Firmicutes.Clostridia.Clostridiales.Ruminococcaceae.Eubacterium_coprostanoligenes_group	CFAP20
133222	ENSG00000070950	rs17049856	0.900346743	0.111518336	0.14383747	0.704901047	-0.020362216	-0.447584323	0.395388123	-0.195901237	0.161973182	0.277429339	0.267244595	0.515009915	0.521086146	0.065989145	0.810842779	0.998374892	Bacteria.Firmicutes.Clostridia.Clostridiales.Ruminococcaceae.Eubacterium_coprostanoligenes_group	RAD18
133223	ENSG00000071073	rs77626919	0.540269587	0.03706172	0.729818047	0.367188315	-0.102610546	0.681719238	-0.094963811	-0.550836929	0.166667887	0.320230258	0.273782522	0.606592368	0.388712091	0.029896009	0.886466414	0.998374892	Bacteria.Firmicutes.Clostridia.Clostridiales.Ruminococcaceae.Eubacterium_coprostanoligenes_group	MGAT4A
133224	ENSG00000071189	rs17661083	0.011395371	0.014605766	0.412681604	0.930896656	-0.681704599	0.587723216	0.34117887	0.032762764	0.261755711	0.234235911	0.413810429	0.376352289	0.0383692	0.015474448	0.856443099	0.998374892	Bacteria.Firmicutes.Clostridia.Clostridiales.Ruminococcaceae.Eubacterium_coprostanoligenes_group	SNX13
133225	ENSG00000071246	rs192485777	0.375269327	0.349750211	0.832775403	0.838806291	0.333941703	-0.214217119	-0.127728089	0.075715745	0.374047726	0.22743977	0.602509264	0.370724579	0.312288833	0.152069514	0.90050575	0.998374892	Bacteria.Firmicutes.Clostridia.Clostridiales.Ruminococcaceae.Eubacterium_coprostanoligenes_group	VASH1
133226	ENSG00000071282	rs17784233	0.628733824	0.698860233	0.271473565	0.387520198	0.094192807	-0.071443887	-0.400995139	0.286935243	0.193887165	0.183861112	0.361549879	0.329823374	0.424919896	0.256089002	0.837045179	0.998374892	Bacteria.Firmicutes.Clostridia.Clostridiales.Ruminococcaceae.Eubacterium_coprostanoligenes_group	LMCD1
133227	ENSG00000071462	rs7778762	0.712419792	0.191540126	0.277101171	0.435202262	0.06531386	-0.218414944	0.326898704	-0.243591984	0.176417483	0.165494269	0.298251574	0.310238204	0.456908454	0.098304076	0.837045179	0.998374892	Bacteria.Firmicutes.Clostridia.Clostridiales.Ruminococcaceae.Eubacterium_coprostanoligenes_group	BUD23
133228	ENSG00000071794	rs772817	0.786774245	0.921080361	0.511403688	0.604710575	-0.110081455	0.024624246	0.395208837	-0.194300228	0.405275839	0.247583162	0.598542175	0.373530365	0.484019006	0.312833859	0.867842062	0.998374892	Bacteria.Firmicutes.Clostridia.Clostridiales.Ruminococcaceae.Eubacterium_coprostanoligenes_group	HLTF
133229	ENSG00000071894	rs13266019	0.003971704	0.000459471	0.961228124	0.783130115	0.499731836	-0.605715142	-0.014329154	-0.080752846	0.167308447	0.164119045	0.293628686	0.292176337	0.020104214	0.001305045	0.913038116	0.998374892	Bacteria.Firmicutes.Clostridia.Clostridiales.Ruminococcaceae.Eubacterium_coprostanoligenes_group	CPSF1
133230	ENSG00000071909	rs6719134	0.097943176	0.012245589	0.305829394	0.151187041	0.351388556	-0.533570721	-0.348292524	0.55580571	0.209277852	0.20705347	0.337445356	0.382667815	0.13813837	0.013721106	0.837666887	0.970820238	Bacteria.Firmicutes.Clostridia.Clostridiales.Ruminococcaceae.Eubacterium_coprostanoligenes_group	MYO3B
133231	ENSG00000071991	rs1941739	0.440831044	0.095201154	0.936642316	0.953495612	0.111414143	-0.448756598	-0.019966426	-0.026133365	0.143659409	0.265031234	0.25020905	0.446395013	0.343892959	0.058912366	0.910547317	0.998374892	Bacteria.Firmicutes.Clostridia.Clostridiales.Ruminococcaceae.Eubacterium_coprostanoligenes_group	CDH19
133232	ENSG00000072135	rs116719161	0.365977882	0.164698067	0.030315382	0.415921557	-0.129474261	-0.401781605	0.508920431	0.35142874	0.142217646	0.28590749	0.229825463	0.429226673	0.307342714	0.088848069	0.638526059	0.998374892	Bacteria.Firmicutes.Clostridia.Clostridiales.Ruminococcaceae.Eubacterium_coprostanoligenes_group	PTPN18
133233	ENSG00000072310	rs13306736	0.044295681	0.021304706	0.768712528	0.631066987	0.524869518	-0.468800545	-0.122982967	0.144314612	0.255901221	0.198672276	0.416480093	0.29909345	0.087196125	0.020206394	0.891665388	0.998374892	Bacteria.Firmicutes.Clostridia.Clostridiales.Ruminococcaceae.Eubacterium_coprostanoligenes_group	SREBF1
133234	ENSG00000072682	rs35260072	0.710264057	0.334386921	0.059661214	0.068697447	0.069362812	0.156124828	-0.582499853	0.550967247	0.185893325	0.160532929	0.303891792	0.297641176	0.456558908	0.147012057	0.687515535	0.933388657	Bacteria.Firmicutes.Clostridia.Clostridiales.Ruminococcaceae.Eubacterium_coprostanoligenes_group	P4HA2
133235	ENSG00000072756	rs1134196	0.037741844	0.016877681	0.30498247	0.660539238	-0.314330806	0.539193051	0.258023223	0.184195267	0.148199924	0.219848941	0.249546446	0.417496069	0.079734887	0.017149214	0.837666887	0.998374892	Bacteria.Firmicutes.Clostridia.Clostridiales.Ruminococcaceae.Eubacterium_coprostanoligenes_group	TRNT1
133236	ENSG00000072832	rs10937687	0.096872705	0.046040446	0.784702335	0.702723289	0.40645881	-0.369740986	0.09550441	-0.10057327	0.241286988	0.181783491	0.348139144	0.262364836	0.137299743	0.034861098	0.894330651	0.998374892	Bacteria.Firmicutes.Clostridia.Clostridiales.Ruminococcaceae.Eubacterium_coprostanoligenes_group	CRMP1
133237	ENSG00000073417	rs6496733	0.048804955	0.027752325	0.652677079	0.469390752	-0.643002323	0.507901026	-0.213751349	0.242983428	0.320223463	0.2256012	0.472760109	0.333891162	0.092903419	0.024561574	0.880731109	0.998374892	Bacteria.Firmicutes.Clostridia.Clostridiales.Ruminococcaceae.Eubacterium_coprostanoligenes_group	PDE8A
133238	ENSG00000073536	rs8069929	0.105391359	0.13057622	0.761864353	0.983029074	-0.565813501	0.328180099	0.161116233	0.007053639	0.344559163	0.21433068	0.529448848	0.330326911	0.144797976	0.074495858	0.8902796	0.998428639	Bacteria.Firmicutes.Clostridia.Clostridiales.Ruminococcaceae.Eubacterium_coprostanoligenes_group	NLE1
133239	ENSG00000073578	rs11746994	0.642547999	0.021218168	0.507518764	0.675394801	-0.062039056	0.495194004	-0.143394055	0.181929315	0.133040651	0.209711497	0.215179616	0.432490892	0.430428899	0.020151288	0.867842062	0.998374892	Bacteria.Firmicutes.Clostridia.Clostridiales.Ruminococcaceae.Eubacterium_coprostanoligenes_group	SDHA
133240	ENSG00000073584	rs1526603	0.559428822	0.896590093	0.487486112	0.731953151	-0.072484838	-0.03381349	0.152695742	-0.129325632	0.123543971	0.259148019	0.218670702	0.375941483	0.395197188	0.306991775	0.867314245	0.998374892	Bacteria.Firmicutes.Clostridia.Clostridiales.Ruminococcaceae.Eubacterium_coprostanoligenes_group	SMARCE1
133241	ENSG00000073605	rs4795400	0.000181672	4.09315978386653e-07	0.682635226	0.900962761	0.612928267	-0.823935384	0.114543301	0.033818003	0.154352892	0.146265893	0.278890222	0.270690713	0.002583937	5.55459120461852e-06	0.885075986	0.998374892	Bacteria.Firmicutes.Clostridia.Clostridiales.Ruminococcaceae.Eubacterium_coprostanoligenes_group	GSDMB
133242	ENSG00000073921	rs583463	0.217055997	0.678572833	0.916077308	0.058192916	0.178784364	-0.098636711	0.027813737	-0.667927004	0.143429599	0.236945143	0.262922584	0.34638853	0.228444117	0.250005089	0.908307154	0.919092605	Bacteria.Firmicutes.Clostridia.Clostridiales.Ruminococcaceae.Eubacterium_coprostanoligenes_group	PICALM
133243	ENSG00000073969	rs199531	0.087181819	0.07365345	0.742613373	0.143992831	-0.253826501	0.37569847	-0.085123101	0.508281654	0.146156567	0.206640771	0.258107067	0.343685236	0.130176738	0.049183032	0.886962416	0.957011166	Bacteria.Firmicutes.Clostridia.Clostridiales.Ruminococcaceae.Eubacterium_coprostanoligenes_group	NSF
133244	ENSG00000074071	rs761065	0.013022799	0.004184212	0.97619322	0.753535225	0.561360553	-0.493365748	0.011500044	-0.095170267	0.219847663	0.166189212	0.383886331	0.301829322	0.041682922	0.006420023	0.914493948	0.998374892	Bacteria.Firmicutes.Clostridia.Clostridiales.Ruminococcaceae.Eubacterium_coprostanoligenes_group	MRPS34
133245	ENSG00000074201	rs68013767	0.079786187	0.059036268	0.356982203	0.365541607	-0.281567674	0.459763223	0.232135272	0.493004203	0.158203553	0.23925465	0.250219795	0.541031967	0.12329211	0.041847501	0.842652788	0.998374892	Bacteria.Firmicutes.Clostridia.Clostridiales.Ruminococcaceae.Eubacterium_coprostanoligenes_group	CLNS1A
133246	ENSG00000074370	rs7222628	0.394962354	0.018001079	0.913506469	0.01586853	0.166220781	-0.421262663	-0.031433796	0.755842831	0.194108789	0.17356698	0.288276915	0.305172078	0.320428203	0.017903424	0.908307154	0.861896706	Bacteria.Firmicutes.Clostridia.Clostridiales.Ruminococcaceae.Eubacterium_coprostanoligenes_group	ATP2A3
133247	ENSG00000074621	rs16948916	0.173514564	0.035778467	0.441803299	0.289942247	0.196030988	-0.675313568	-0.185854682	0.538751797	0.142454406	0.314978542	0.240157395	0.504946666	0.200139564	0.029034954	0.858084366	0.994005115	Bacteria.Firmicutes.Clostridia.Clostridiales.Ruminococcaceae.Eubacterium_coprostanoligenes_group	SLC24A1
133248	ENSG00000074695	rs1984357	0.560454697	0.043209195	0.042064717	0.169282328	-0.11468711	0.459972953	-0.656779976	0.587576693	0.195987007	0.223070496	0.316704258	0.422728473	0.395332144	0.033253332	0.647656509	0.993189448	Bacteria.Firmicutes.Clostridia.Clostridiales.Ruminococcaceae.Eubacterium_coprostanoligenes_group	LMAN1
133249	ENSG00000074755	rs7212079	0.678279267	0.325578104	0.839857947	0.737997925	0.076424383	-0.26939649	0.057138499	-0.157049651	0.183408991	0.27196634	0.281628689	0.467492786	0.444424263	0.144281912	0.901628467	0.998374892	Bacteria.Firmicutes.Clostridia.Clostridiales.Ruminococcaceae.Eubacterium_coprostanoligenes_group	ZZEF1
133250	ENSG00000074803	rs60545295	0.349759871	0.036526541	0.811752405	0.871201275	0.170674073	-0.668071547	0.071668469	-0.07559169	0.181212667	0.31289856	0.299697306	0.464396222	0.299483399	0.029563458	0.895800603	0.998374892	Bacteria.Firmicutes.Clostridia.Clostridiales.Ruminococcaceae.Eubacterium_coprostanoligenes_group	SLC12A1
133251	ENSG00000074935	rs6568714	0.544065868	0.997743069	0.211703419	0.090950157	0.080306364	0.000541215	0.351886541	-0.52140972	0.131675123	0.190598915	0.278983852	0.30387594	0.389797966	0.330238929	0.828705367	0.934039852	Bacteria.Firmicutes.Clostridia.Clostridiales.Ruminococcaceae.Eubacterium_coprostanoligenes_group	TUBE1
133252	ENSG00000075073	rs5030928	0.067839132	0.038556577	0.606335764	0.528630369	-0.28221315	0.546643205	-0.140222184	0.25518569	0.15197038	0.258857972	0.270788688	0.402819088	0.111393112	0.03071795	0.872793418	0.998374892	Bacteria.Firmicutes.Clostridia.Clostridiales.Ruminococcaceae.Eubacterium_coprostanoligenes_group	TACR2
133253	ENSG00000075142	rs6465134	0.359230748	0.249494909	0.732416296	0.99599079	0.387449999	-0.294018515	0.250361568	-0.002237229	0.419605383	0.253033626	0.729096609	0.443526448	0.303824187	0.118336949	0.886466414	0.998428639	Bacteria.Firmicutes.Clostridia.Clostridiales.Ruminococcaceae.Eubacterium_coprostanoligenes_group	SRI
133254	ENSG00000075188	rs4764863	0.555716597	0.421857195	0.381366413	0.211291383	0.165856721	-0.161906003	-0.385675541	0.392489852	0.280030018	0.200300347	0.437587603	0.310891104	0.393872413	0.175129257	0.847778855	0.993189448	Bacteria.Firmicutes.Clostridia.Clostridiales.Ruminococcaceae.Eubacterium_coprostanoligenes_group	NUP37
133255	ENSG00000075223	rs3762020	0.452293843	0.211524453	0.937704826	0.601724093	0.14946746	-0.444594885	-0.024507455	0.269433464	0.197670276	0.352345444	0.312364272	0.51370866	0.350381258	0.105403051	0.910547317	0.998374892	Bacteria.Firmicutes.Clostridia.Clostridiales.Ruminococcaceae.Eubacterium_coprostanoligenes_group	SEMA3C
133256	ENSG00000075336	rs59315951	0.803442956	0.395479576	0.378131046	0.944766378	-0.040091576	-0.227813121	0.225469956	0.038944438	0.160422272	0.266327846	0.254076942	0.559959098	0.488470772	0.166568045	0.845752158	0.998374892	Bacteria.Firmicutes.Clostridia.Clostridiales.Ruminococcaceae.Eubacterium_coprostanoligenes_group	TIMM21
133257	ENSG00000075975	rs34398237	0.201129878	0.006277054	0.979084361	0.716394983	-0.168703397	0.654176072	-0.005531067	-0.150085725	0.130633492	0.23158843	0.210163166	0.411343375	0.218789438	0.008461816	0.914493948	0.998374892	Bacteria.Firmicutes.Clostridia.Clostridiales.Ruminococcaceae.Eubacterium_coprostanoligenes_group	MKRN2
133258	ENSG00000076067	rs7132965	0.165940871	0.081694539	0.705202974	0.843880547	0.298179551	-0.290547233	0.171184964	-0.069763826	0.212818305	0.164304064	0.450516776	0.352840089	0.194974655	0.0533565	0.886466414	0.998374892	Bacteria.Firmicutes.Clostridia.Clostridiales.Ruminococcaceae.Eubacterium_coprostanoligenes_group	RBMS2
133259	ENSG00000076242	rs1800734	0.292104153	0.601022152	0.129019577	0.395510156	-0.188240427	0.11471881	0.447306059	-0.289035706	0.177228108	0.218303119	0.290926625	0.337922883	0.269510154	0.228107914	0.797856651	0.998374892	Bacteria.Firmicutes.Clostridia.Clostridiales.Ruminococcaceae.Eubacterium_coprostanoligenes_group	MLH1
133260	ENSG00000076344	rs3743876	0.078758956	0.014053923	0.683729724	0.415086878	0.237930392	-0.743468	-0.089790143	0.342407125	0.133217615	0.29455523	0.219422312	0.41745623	0.122735233	0.015083122	0.885075986	0.998374892	Bacteria.Firmicutes.Clostridia.Clostridiales.Ruminococcaceae.Eubacterium_coprostanoligenes_group	RGS11
133261	ENSG00000076826	rs4588098	0.616445446	0.790652882	0.346808869	0.683482017	0.097742212	0.064077126	-0.292530259	0.158451146	0.194197565	0.240386684	0.308684575	0.386890059	0.42075845	0.280468924	0.837666887	0.998374892	Bacteria.Firmicutes.Clostridia.Clostridiales.Ruminococcaceae.Eubacterium_coprostanoligenes_group	CAMSAP3
133262	ENSG00000076864	rs10917031	0.057340461	0.204853284	0.197816973	0.645119608	0.315952239	-0.396532497	-0.35267334	-0.24407795	0.163280631	0.309623913	0.271057463	0.527499823	0.102759131	0.102903251	0.828705367	0.998374892	Bacteria.Firmicutes.Clostridia.Clostridiales.Ruminococcaceae.Eubacterium_coprostanoligenes_group	RAP1GAP
133263	ENSG00000076928	rs34770406	0.542837444	0.687412291	0.787456105	0.978586934	-0.370194227	0.130653468	0.250945709	-0.013616772	0.605140299	0.323261233	0.926920463	0.50537264	0.389608898	0.252652072	0.894330651	0.998428639	Bacteria.Firmicutes.Clostridia.Clostridiales.Ruminococcaceae.Eubacterium_coprostanoligenes_group	ARHGEF1
133264	ENSG00000077380	rs4667694	0.009528855	2.62844094820502e-05	0.913500924	0.850571126	0.440400315	-0.779784034	0.029213403	0.057842511	0.164841712	0.172313232	0.267896619	0.305815774	0.033890396	0.000143313	0.908307154	0.998374892	Bacteria.Firmicutes.Clostridia.Clostridiales.Ruminococcaceae.Eubacterium_coprostanoligenes_group	DYNC1I2
133265	ENSG00000077616	rs7358331	0.227052962	0.015137131	0.597374482	0.493261239	-0.233793013	0.428114108	-0.151580605	-0.234262414	0.191708752	0.171574564	0.285576407	0.339992307	0.234925696	0.01580133	0.871381946	0.998374892	Bacteria.Firmicutes.Clostridia.Clostridiales.Ruminococcaceae.Eubacterium_coprostanoligenes_group	NAALAD2
133266	ENSG00000077935	rs8136881	0.957513782	0.226891436	0.021038343	0.159150189	0.008330349	-0.236285398	0.625812861	-0.402614407	0.155766731	0.193684381	0.264642952	0.282680211	0.536736975	0.110977637	0.613975164	0.983111703	Bacteria.Firmicutes.Clostridia.Clostridiales.Ruminococcaceae.Eubacterium_coprostanoligenes_group	SMC1B
133267	ENSG00000077984	rs80115564	0.389952509	0.383100982	0.827272397	0.421739415	-0.129417335	0.307870037	-0.054385669	0.400703288	0.149530509	0.350592403	0.248243061	0.495599558	0.317957355	0.16240744	0.898947412	0.998374892	Bacteria.Firmicutes.Clostridia.Clostridiales.Ruminococcaceae.Eubacterium_coprostanoligenes_group	CST7
133268	ENSG00000078043	rs4890707	0.672039626	0.247035006	0.887244919	0.415807895	0.089680821	-0.19528879	0.051221385	0.237181674	0.210876381	0.16718567	0.359830423	0.28961706	0.441831661	0.117404532	0.907150815	0.998374892	Bacteria.Firmicutes.Clostridia.Clostridiales.Ruminococcaceae.Eubacterium_coprostanoligenes_group	PIAS2
133269	ENSG00000078070	rs4859275	0.062348004	0.0096759	0.655618171	0.721692902	-0.497301296	0.485931409	-0.179022548	0.108864398	0.262229303	0.182274209	0.399573198	0.304306882	0.106696767	0.011654385	0.881439521	0.998374892	Bacteria.Firmicutes.Clostridia.Clostridiales.Ruminococcaceae.Eubacterium_coprostanoligenes_group	MCCC1
133270	ENSG00000078124	rs17135325	0.462361473	0.02058234	0.434767888	0.801282323	0.125945556	-0.633509728	0.219965424	0.107958847	0.170348311	0.266901716	0.279881386	0.427188085	0.354111387	0.019716075	0.858084366	0.998374892	Bacteria.Firmicutes.Clostridia.Clostridiales.Ruminococcaceae.Eubacterium_coprostanoligenes_group	ACER3
133271	ENSG00000078140	rs7683797	0.970170359	0.275421718	0.054914014	0.192029679	-0.006591482	-0.314042621	0.56221774	-0.532270697	0.175590602	0.285512685	0.28761391	0.40375512	0.539047144	0.127273191	0.67600165	0.993189448	Bacteria.Firmicutes.Clostridia.Clostridiales.Ruminococcaceae.Eubacterium_coprostanoligenes_group	UBE2K
133272	ENSG00000078177	rs813230	0.382503168	0.23257514	0.428286291	0.192910445	-0.159029182	0.241121225	0.235632826	-0.574995593	0.180868535	0.200101878	0.295606981	0.437040189	0.314422085	0.112431709	0.858084366	0.993189448	Bacteria.Firmicutes.Clostridia.Clostridiales.Ruminococcaceae.Eubacterium_coprostanoligenes_group	N4BP2
133273	ENSG00000078237	rs17700406	0.017275392	0.028966294	0.54494201	0.92759467	-0.455440032	0.425789987	0.194234752	0.028038543	0.18639796	0.19064097	0.319175056	0.307357211	0.049490513	0.025272315	0.867842062	0.998374892	Bacteria.Firmicutes.Clostridia.Clostridiales.Ruminococcaceae.Eubacterium_coprostanoligenes_group	TIGAR
133274	ENSG00000078269	rs6455937	0.136967391	0.026003729	0.598185282	0.299938364	-0.26609453	0.427224815	0.161322969	-0.302740506	0.176715083	0.187519524	0.304605936	0.289730815	0.171808678	0.023489138	0.871381946	0.994005115	Bacteria.Firmicutes.Clostridia.Clostridiales.Ruminococcaceae.Eubacterium_coprostanoligenes_group	SYNJ2
133275	ENSG00000078369	rs4648729	0.157042347	0.455015101	0.548805633	0.486491913	0.322834639	-0.164884996	-0.225213841	-0.246245307	0.225502325	0.219383837	0.373675148	0.351833078	0.188682763	0.185119017	0.867842062	0.998374892	Bacteria.Firmicutes.Clostridia.Clostridiales.Ruminococcaceae.Eubacterium_coprostanoligenes_group	GNB1
133276	ENSG00000078674	rs436542	0.068761045	0.022181599	0.211241994	0.08570202	0.578481377	-0.449188524	-0.694370052	0.584047217	0.312578332	0.19168683	0.549950117	0.334687719	0.112184742	0.020775485	0.828705367	0.933388657	Bacteria.Firmicutes.Clostridia.Clostridiales.Ruminococcaceae.Eubacterium_coprostanoligenes_group	PCM1
133277	ENSG00000078747	rs6120668	0.34151697	0.291552855	0.8558088	0.586835987	-0.250027502	0.22445529	-0.082290009	0.221779353	0.260936987	0.21108098	0.451063673	0.406081438	0.295525254	0.133121633	0.905207291	0.998374892	Bacteria.Firmicutes.Clostridia.Clostridiales.Ruminococcaceae.Eubacterium_coprostanoligenes_group	ITCH
133278	ENSG00000078814	rs1058003	0.008853979	0.003240562	0.817252907	0.476777958	0.795275416	-0.636991784	-0.098770748	0.213250547	0.294657113	0.208354042	0.425702821	0.297986677	0.032811431	0.005319653	0.897096924	0.998374892	Bacteria.Firmicutes.Clostridia.Clostridiales.Ruminococcaceae.Eubacterium_coprostanoligenes_group	MYH7B
133279	ENSG00000079156	rs334047	0.321174523	0.412966541	0.676538359	0.971672373	0.762033641	-0.332001524	-0.448601046	-0.020650394	0.762280809	0.402926282	1.070438946	0.579288009	0.283882125	0.172023117	0.885075986	0.998374892	Bacteria.Firmicutes.Clostridia.Clostridiales.Ruminococcaceae.Eubacterium_coprostanoligenes_group	OSBPL6
133280	ENSG00000079246	rs1051685	0.38546052	0.623619836	0.485945528	0.645768354	-0.134184883	0.144996386	0.168604737	0.281786494	0.153570083	0.294064321	0.240598081	0.610194813	0.315696665	0.233994064	0.867010647	0.998374892	Bacteria.Firmicutes.Clostridia.Clostridiales.Ruminococcaceae.Eubacterium_coprostanoligenes_group	XRCC5
133281	ENSG00000079332	rs3858169	0.085052318	0.199003365	0.173767283	0.414149441	-0.396602855	0.219533654	0.52395661	-0.27641242	0.22679006	0.169181426	0.380982714	0.336316978	0.128193061	0.100892651	0.82501444	0.998374892	Bacteria.Firmicutes.Clostridia.Clostridiales.Ruminococcaceae.Eubacterium_coprostanoligenes_group	SAR1A
133282	ENSG00000079337	rs11168230	0.956010663	0.583742956	0.029402117	0.044857901	0.010050048	0.096702879	-0.665120451	0.650515975	0.181495211	0.175607305	0.298633238	0.318024448	0.536195023	0.223144765	0.638526059	0.919092605	Bacteria.Firmicutes.Clostridia.Clostridiales.Ruminococcaceae.Eubacterium_coprostanoligenes_group	RAPGEF3
133283	ENSG00000079616	rs76445101	0.032514946	0.012647419	0.01239225	0.026621285	-0.346838844	0.472247404	0.626962481	-0.758118491	0.158750707	0.184139038	0.243724545	0.334180348	0.071770356	0.014085901	0.512278959	0.861896706	Bacteria.Firmicutes.Clostridia.Clostridiales.Ruminococcaceae.Eubacterium_coprostanoligenes_group	KIF22
133284	ENSG00000079689	rs2049968	0.877809359	0.521297131	0.074484436	0.133122308	-0.035873697	0.125265986	-0.814886255	0.526969321	0.232412739	0.194257513	0.449524069	0.346473711	0.515572066	0.204720276	0.708305435	0.957011166	Bacteria.Firmicutes.Clostridia.Clostridiales.Ruminococcaceae.Eubacterium_coprostanoligenes_group	SCGN
133285	ENSG00000080815	rs165933	0.186005513	0.012806072	0.318031309	0.582224566	0.210499573	-0.589199674	0.283950889	-0.210075298	0.157486095	0.230169889	0.28218996	0.379947754	0.208514213	0.014180004	0.837666887	0.998374892	Bacteria.Firmicutes.Clostridia.Clostridiales.Ruminococcaceae.Eubacterium_coprostanoligenes_group	PSEN1
133286	ENSG00000080822	rs721103	0.822457547	0.726788216	0.115175054	0.084335522	-0.034550212	0.063353302	-0.427272834	0.501905053	0.153356246	0.18053834	0.26759123	0.286329586	0.494670443	0.264025626	0.783275198	0.933388657	Bacteria.Firmicutes.Clostridia.Clostridiales.Ruminococcaceae.Eubacterium_coprostanoligenes_group	CLDND1
133287	ENSG00000081087	rs7764597	0.135783419	0.304062764	0.125729616	0.243618574	-0.411433397	0.208082094	0.698877059	-0.386329304	0.27239724	0.200860529	0.450564062	0.328324375	0.17126942	0.137085067	0.796576748	0.993189448	Bacteria.Firmicutes.Clostridia.Clostridiales.Ruminococcaceae.Eubacterium_coprostanoligenes_group	OSTM1
133288	ENSG00000081177	rs12889849	0.244864915	0.131208475	0.385033325	0.131872283	0.257413296	-0.308446432	-0.304438606	0.508964691	0.219349255	0.201779727	0.348104838	0.333538253	0.244877164	0.074743429	0.849603822	0.957011166	Bacteria.Firmicutes.Clostridia.Clostridiales.Ruminococcaceae.Eubacterium_coprostanoligenes_group	EXD2
133289	ENSG00000081665	rs201646291	0.00092736	0.00115357	0.01890878	0.166742381	-0.614989336	0.514185367	0.756903572	-0.401759974	0.1771952	0.151199994	0.314390167	0.287297244	0.007970097	0.002623647	0.579070582	0.993189448	Bacteria.Firmicutes.Clostridia.Clostridiales.Ruminococcaceae.Eubacterium_coprostanoligenes_group	ZNF506
133290	ENSG00000081842	rs31871	0.118786965	0.063408501	0.310571585	0.17585995	-0.313523282	0.32621531	0.358470817	-0.436265171	0.198336908	0.172728337	0.350755655	0.318785351	0.156907776	0.044026844	0.837666887	0.993189448	Bacteria.Firmicutes.Clostridia.Clostridiales.Ruminococcaceae.Eubacterium_coprostanoligenes_group	PCDHA6
133291	ENSG00000081923	rs7237436	0.799542502	0.852873475	0.602454993	0.63939012	0.106438633	-0.04951142	0.336526786	-0.193283985	0.417436834	0.265914859	0.642925926	0.410581049	0.487868191	0.296596494	0.87205771	0.998374892	Bacteria.Firmicutes.Clostridia.Clostridiales.Ruminococcaceae.Eubacterium_coprostanoligenes_group	ATP8B1
133292	ENSG00000081985	rs3790566	0.334091304	0.09915101	0.757780483	0.730308518	0.321339266	-0.366620832	0.159390354	0.114841343	0.330208633	0.219150996	0.514661986	0.331717045	0.29059365	0.060669794	0.888882492	0.998374892	Bacteria.Firmicutes.Clostridia.Clostridiales.Ruminococcaceae.Eubacterium_coprostanoligenes_group	IL12RB2
133293	ENSG00000082014	rs2429247	0.975084042	0.854066932	0.707049156	0.200811272	0.007637277	0.034221189	0.138152999	-0.382704787	0.243589461	0.185315191	0.365990842	0.296130754	0.540587552	0.296842488	0.886466414	0.993189448	Bacteria.Firmicutes.Clostridia.Clostridiales.Ruminococcaceae.Eubacterium_coprostanoligenes_group	SMARCD3
133294	ENSG00000082213	rs59748311	0.578676856	0.030639033	0.623468478	0.532886056	0.092335961	-0.588188235	0.14593121	0.285666392	0.165439744	0.26615935	0.295830982	0.455642428	0.403382717	0.026168265	0.880731109	0.998374892	Bacteria.Firmicutes.Clostridia.Clostridiales.Ruminococcaceae.Eubacterium_coprostanoligenes_group	C5orf22
133295	ENSG00000082269	rs9455158	0.173933576	0.008070782	0.646855495	0.482266583	0.212300141	-0.558965175	-0.136757821	0.287841131	0.154429565	0.204509474	0.297122488	0.40729185	0.200263366	0.010251208	0.880731109	0.998374892	Bacteria.Firmicutes.Clostridia.Clostridiales.Ruminococcaceae.Eubacterium_coprostanoligenes_group	FAM135A
133296	ENSG00000082397	rs56114101	0.04317	0.097014514	0.061091151	0.418659853	0.388061883	-0.34549877	-0.614220819	0.329967227	0.188159758	0.205188124	0.322278775	0.405402638	0.085816639	0.059661392	0.687515535	0.998374892	Bacteria.Firmicutes.Clostridia.Clostridiales.Ruminococcaceae.Eubacterium_coprostanoligenes_group	EPB41L3
133297	ENSG00000082438	rs441414	0.883199111	0.633464397	0.85923645	0.751752935	0.025299379	-0.165510391	0.051102726	-0.161264112	0.171528834	0.345449838	0.287011277	0.507645366	0.517038272	0.236525288	0.905207291	0.998374892	Bacteria.Firmicutes.Clostridia.Clostridiales.Ruminococcaceae.Eubacterium_coprostanoligenes_group	COBLL1
133298	ENSG00000082497	rs845453	0.004169736	0.000654435	0.001822902	0.001201836	-0.436509481	1.067831843	0.859159846	-1.435796984	0.146977311	0.298207553	0.264259502	0.423856315	0.020540349	0.001724471	0.507666157	0.739930231	Bacteria.Firmicutes.Clostridia.Clostridiales.Ruminococcaceae.Eubacterium_coprostanoligenes_group	SERTAD4
133299	ENSG00000082515	rs286595	0.101740884	0.173967588	0.55195863	0.950520929	-0.3351928	0.220390291	0.198349431	-0.016367481	0.201928847	0.160327282	0.331722083	0.262751354	0.141615652	0.092179283	0.867842062	0.998374892	Bacteria.Firmicutes.Clostridia.Clostridiales.Ruminococcaceae.Eubacterium_coprostanoligenes_group	MRPL22
133300	ENSG00000082641	rs8182234	0.604925937	0.563031162	0.707407448	0.624135104	0.237643148	-0.15640135	-0.297470614	0.220213242	0.457127572	0.269042331	0.78906318	0.447275193	0.415422815	0.216993191	0.886466414	0.998374892	Bacteria.Firmicutes.Clostridia.Clostridiales.Ruminococcaceae.Eubacterium_coprostanoligenes_group	NFE2L1
133301	ENSG00000082701	rs334558	0.080018851	0.082240773	0.793877109	0.416253905	-0.341668053	0.339550731	0.077544856	0.239276558	0.192123701	0.192366937	0.29557172	0.292456172	0.123462717	0.053493572	0.894598744	0.998374892	Bacteria.Firmicutes.Clostridia.Clostridiales.Ruminococcaceae.Eubacterium_coprostanoligenes_group	GSK3B
133302	ENSG00000083097	rs10943928	0.409771306	0.012088013	0.966925751	0.620778116	0.130007141	-0.70426452	0.010072022	0.266217145	0.156700508	0.272768511	0.241974223	0.535513207	0.328909591	0.013581924	0.913354856	0.998374892	Bacteria.Firmicutes.Clostridia.Clostridiales.Ruminococcaceae.Eubacterium_coprostanoligenes_group	DOP1A
133303	ENSG00000083290	rs112759272	0.407580703	0.174578194	0.842539308	0.463556896	0.12211558	-0.301021161	0.049715392	-0.297957076	0.14649854	0.21929891	0.249271946	0.404086259	0.328566588	0.092262659	0.902663525	0.998374892	Bacteria.Firmicutes.Clostridia.Clostridiales.Ruminococcaceae.Eubacterium_coprostanoligenes_group	ULK2
133304	ENSG00000083307	rs16867839	0.394569083	0.344319733	0.875013273	0.848349928	0.152698289	-0.265358674	0.045080481	-0.102474162	0.178168419	0.27856132	0.285472929	0.533752229	0.320428203	0.150404441	0.905207291	0.998374892	Bacteria.Firmicutes.Clostridia.Clostridiales.Ruminococcaceae.Eubacterium_coprostanoligenes_group	GRHL2
133305	ENSG00000083444	rs11587948	0.118739127	0.58600727	0.016057081	0.528153558	0.232203694	0.188490587	-0.617755524	-0.340920766	0.146874175	0.344364286	0.249886102	0.537530947	0.156907776	0.223940244	0.549071217	0.998374892	Bacteria.Firmicutes.Clostridia.Clostridiales.Ruminococcaceae.Eubacterium_coprostanoligenes_group	PLOD1
133306	ENSG00000083828	rs12979832	0.054165478	0.041076695	0.262863184	0.966023193	-0.312708611	0.389134432	0.291740282	0.016537057	0.159463438	0.186706994	0.258305237	0.386732854	0.099263365	0.032056571	0.837045179	0.998374892	Bacteria.Firmicutes.Clostridia.Clostridiales.Ruminococcaceae.Eubacterium_coprostanoligenes_group	ZNF586
133307	ENSG00000083844	rs12984575	0.011014541	0.032945571	0.019498152	0.141601169	-0.34673577	0.439335057	0.523738393	-0.479113101	0.132482146	0.201602164	0.2186549	0.321996681	0.037514129	0.027447259	0.584133703	0.957011166	Bacteria.Firmicutes.Clostridia.Clostridiales.Ruminococcaceae.Eubacterium_coprostanoligenes_group	ZNF264
133308	ENSG00000083845	rs2241787	0.551148998	0.175041029	0.633917088	0.08812916	0.134728911	-0.249858882	-0.15101765	0.471252651	0.224863069	0.182224627	0.315622313	0.272184102	0.392921335	0.092398481	0.880731109	0.934039852	Bacteria.Firmicutes.Clostridia.Clostridiales.Ruminococcaceae.Eubacterium_coprostanoligenes_group	RPS5
133309	ENSG00000084092	rs10020462	0.116687597	0.061563228	0.559679422	0.372303035	-0.552875113	0.430253729	0.333209128	-0.333268819	0.347720503	0.226174762	0.568288871	0.370969687	0.154877977	0.042990004	0.867842062	0.998374892	Bacteria.Firmicutes.Clostridia.Clostridiales.Ruminococcaceae.Eubacterium_coprostanoligenes_group	NOA1
133310	ENSG00000084710	rs13011191	0.572915647	0.629425274	0.002775984	0.121367696	-0.080373833	-0.117807379	0.948741209	-0.640073127	0.141844838	0.242985854	0.305048893	0.407798094	0.401477716	0.235593344	0.50930296	0.947551078	Bacteria.Firmicutes.Clostridia.Clostridiales.Ruminococcaceae.Eubacterium_coprostanoligenes_group	EFR3B
133311	ENSG00000084754	rs62128457	0.752510147	0.323045758	0.054811872	0.282949755	0.045894841	0.177768025	-0.511607104	0.352472787	0.144930357	0.178519928	0.261609637	0.325555264	0.471855179	0.143515995	0.67600165	0.994005115	Bacteria.Firmicutes.Clostridia.Clostridiales.Ruminococcaceae.Eubacterium_coprostanoligenes_group	HADHA
133312	ENSG00000084764	rs10207670	0.063925757	0.109935238	0.060017983	0.346259359	-0.382591307	0.305729078	0.643908111	-0.41034569	0.202985305	0.188646415	0.336410979	0.432509583	0.108222758	0.065464699	0.687515535	0.998374892	Bacteria.Firmicutes.Clostridia.Clostridiales.Ruminococcaceae.Eubacterium_coprostanoligenes_group	MAPRE3
133313	ENSG00000085063	rs61887474	0.282118992	0.697079788	0.139321391	0.7061606	-0.175861631	0.132999494	0.385046016	-0.289359329	0.16214886	0.340156713	0.257269816	0.764129005	0.264431443	0.255513241	0.806413637	0.998374892	Bacteria.Firmicutes.Clostridia.Clostridiales.Ruminococcaceae.Eubacterium_coprostanoligenes_group	CD59
133314	ENSG00000085382	rs2499655	0.542662459	0.449556781	0.381226462	0.356872295	-0.163161703	0.148565422	-0.341834081	0.285636652	0.266597329	0.195287842	0.387730413	0.307818378	0.389608898	0.183358247	0.847778855	0.998374892	Bacteria.Firmicutes.Clostridia.Clostridiales.Ruminococcaceae.Eubacterium_coprostanoligenes_group	HACE1
133315	ENSG00000085491	rs12047867	0.028079636	0.019990583	0.52253772	0.436062538	0.555900158	-0.516333125	-0.296881913	0.288192856	0.247458167	0.216465948	0.461771309	0.367733559	0.064887823	0.019314325	0.867842062	0.998374892	Bacteria.Firmicutes.Clostridia.Clostridiales.Ruminococcaceae.Eubacterium_coprostanoligenes_group	SLC25A24
133316	ENSG00000085514	rs11771241	0.650826026	0.302278786	0.487705364	0.836249107	-0.075735152	0.307023626	-0.185046837	-0.094050863	0.166553522	0.295267837	0.265133691	0.453203757	0.434148197	0.136735039	0.867314245	0.998374892	Bacteria.Firmicutes.Clostridia.Clostridiales.Ruminococcaceae.Eubacterium_coprostanoligenes_group	PILRA
133317	ENSG00000085644	rs11644978	0.943787488	0.434630172	0.258318158	0.74685325	-0.017114627	0.164152555	-0.455478796	0.112376759	0.241788756	0.208802855	0.399414397	0.346664292	0.533691402	0.179032175	0.837045179	0.998374892	Bacteria.Firmicutes.Clostridia.Clostridiales.Ruminococcaceae.Eubacterium_coprostanoligenes_group	ZNF213
133318	ENSG00000085719	rs55712468	0.283867853	0.240378997	0.410536697	0.421261219	-0.522050498	0.339665891	-0.609665126	0.352097261	0.483111326	0.286666854	0.736051763	0.435031909	0.264936698	0.11517616	0.856170195	0.998374892	Bacteria.Firmicutes.Clostridia.Clostridiales.Ruminococcaceae.Eubacterium_coprostanoligenes_group	CPNE3
133319	ENSG00000085721	rs11075256	0.000113405	0.000163269	0.138897291	0.881521865	-1.23279085	0.769982947	0.650477723	-0.045315652	0.299992526	0.19237334	0.434144894	0.302856564	0.001886454	0.000595243	0.806413637	0.998374892	Bacteria.Firmicutes.Clostridia.Clostridiales.Ruminococcaceae.Eubacterium_coprostanoligenes_group	RRN3
133320	ENSG00000085733	rs6894	0.380951824	0.093781713	0.895012869	0.541040984	-0.13568184	0.433785737	0.035812522	-0.218835677	0.153809896	0.255064857	0.27032131	0.356129526	0.314056569	0.058487347	0.907150815	0.998374892	Bacteria.Firmicutes.Clostridia.Clostridiales.Ruminococcaceae.Eubacterium_coprostanoligenes_group	CTTN
133321	ENSG00000085982	rs62192778	0.578931004	0.277933553	0.178793151	0.498315414	0.090500147	0.392690269	-0.364618774	0.357373752	0.162259324	0.358904536	0.268267761	0.524808523	0.403382717	0.128143014	0.82501444	0.998374892	Bacteria.Firmicutes.Clostridia.Clostridiales.Ruminococcaceae.Eubacterium_coprostanoligenes_group	USP40
133322	ENSG00000086015	rs1622208	0.95549691	0.823529555	0.440989755	0.536937233	0.019580584	0.059160151	-0.447378315	0.251329505	0.349522097	0.26421387	0.577059014	0.404882865	0.536195023	0.289025299	0.858084366	0.998374892	Bacteria.Firmicutes.Clostridia.Clostridiales.Ruminococcaceae.Eubacterium_coprostanoligenes_group	MAST2
133323	ENSG00000086102	rs831265	0.068620773	0.001924123	0.350639717	0.884941424	-0.278173403	0.673361578	0.208423132	0.122231885	0.150230973	0.208259819	0.221699838	0.841368928	0.112184742	0.003677816	0.838490942	0.998374892	Bacteria.Firmicutes.Clostridia.Clostridiales.Ruminococcaceae.Eubacterium_coprostanoligenes_group	NFX1
133324	ENSG00000086475	rs10752298	0.752550136	0.773016835	0.062855184	0.037756517	0.076924018	-0.055350963	0.906537329	-0.725113457	0.242957357	0.191105447	0.478971092	0.341901808	0.471855179	0.276056997	0.687515535	0.903456104	Bacteria.Firmicutes.Clostridia.Clostridiales.Ruminococcaceae.Eubacterium_coprostanoligenes_group	SEPHS1
133325	ENSG00000086504	rs3194151	0.595123412	0.62619412	0.539662582	0.465095764	-0.07557892	0.105400091	-0.144145202	0.267923749	0.14151824	0.21535847	0.233780212	0.364614466	0.41022543	0.234678808	0.867842062	0.998374892	Bacteria.Firmicutes.Clostridia.Clostridiales.Ruminococcaceae.Eubacterium_coprostanoligenes_group	MRPL28
133326	ENSG00000086544	rs7257602	0.147940311	0.088974868	0.790431434	0.335776706	0.299472913	-0.301950656	0.086726837	-0.263255784	0.2045204	0.174873324	0.325005362	0.271473808	0.181636777	0.056394042	0.894330651	0.998374892	Bacteria.Firmicutes.Clostridia.Clostridiales.Ruminococcaceae.Eubacterium_coprostanoligenes_group	ITPKC
133327	ENSG00000087077	rs12538287	0.010540583	0.00022196	0.296453762	0.365400135	-0.405215038	0.716922065	0.257428569	-0.310137369	0.153850478	0.183292351	0.244580837	0.340249457	0.036266839	0.000762642	0.837629153	0.998374892	Bacteria.Firmicutes.Clostridia.Clostridiales.Ruminococcaceae.Eubacterium_coprostanoligenes_group	TRIP6
133328	ENSG00000087116	rs878932	0.008980985	0.002254586	0.039553768	0.004428402	-1.035201318	0.819982239	1.232098416	-1.176228984	0.384304525	0.257825777	0.586527519	0.398880342	0.032959005	0.004079425	0.647656509	0.763887689	Bacteria.Firmicutes.Clostridia.Clostridiales.Ruminococcaceae.Eubacterium_coprostanoligenes_group	ADAMTS2
133329	ENSG00000087191	rs2665821	0.802584394	0.605377895	0.67860577	0.543719825	0.071548402	-0.105852949	-0.169756669	0.183032395	0.285021693	0.203873168	0.407833857	0.299852428	0.488242736	0.229293119	0.885075986	0.998374892	Bacteria.Firmicutes.Clostridia.Clostridiales.Ruminococcaceae.Eubacterium_coprostanoligenes_group	PSMC5
133330	ENSG00000087206	rs58279426	0.351579253	0.208753966	0.418176212	0.327046234	-0.185644494	0.215108386	-0.270081292	0.273168072	0.197858332	0.169430073	0.331479466	0.276618348	0.299864258	0.104491466	0.856772023	0.994005115	Bacteria.Firmicutes.Clostridia.Clostridiales.Ruminococcaceae.Eubacterium_coprostanoligenes_group	UIMC1
133331	ENSG00000087237	rs3764261	0.764376797	0.029679059	0.117609833	0.362372213	0.048247785	-0.341648656	0.436094306	-0.274063121	0.16029273	0.153668358	0.274977997	0.298768797	0.4745769	0.025707919	0.791305245	0.998374892	Bacteria.Firmicutes.Clostridia.Clostridiales.Ruminococcaceae.Eubacterium_coprostanoligenes_group	CETP
133332	ENSG00000087253	rs1502007	0.062250072	0.050100808	0.808964245	0.241230256	0.451515167	-0.350147856	-0.078140807	-0.333898782	0.237994569	0.175404256	0.321899648	0.282315491	0.106696767	0.037039968	0.895581862	0.993189448	Bacteria.Firmicutes.Clostridia.Clostridiales.Ruminococcaceae.Eubacterium_coprostanoligenes_group	LPCAT2
133333	ENSG00000087263	rs3811360	0.944257533	0.158076049	0.443140912	0.810745303	-0.01093863	-0.359117185	0.20673812	0.115298554	0.155842006	0.251480718	0.267930414	0.479529956	0.533691402	0.085920919	0.858084366	0.998374892	Bacteria.Firmicutes.Clostridia.Clostridiales.Ruminococcaceae.Eubacterium_coprostanoligenes_group	OGFOD1
133334	ENSG00000087266	rs231340	0.661220514	0.096985698	0.734230549	0.851854841	0.070916979	-0.304366288	0.088177332	-0.060907999	0.161085408	0.180744046	0.25861205	0.32484742	0.437678022	0.059661392	0.886466414	0.998374892	Bacteria.Firmicutes.Clostridia.Clostridiales.Ruminococcaceae.Eubacterium_coprostanoligenes_group	SH3BP2
133335	ENSG00000087299	rs2275591	0.041700788	0.048125221	0.595415948	0.635150745	0.43965576	-0.388375524	0.25453423	-0.1674493	0.21161686	0.192814047	0.476984049	0.351242989	0.083896518	0.035992676	0.871375128	0.998374892	Bacteria.Firmicutes.Clostridia.Clostridiales.Ruminococcaceae.Eubacterium_coprostanoligenes_group	L2HGDH
133336	ENSG00000087301	rs74050906	0.551060397	0.22077163	0.863817277	0.292816517	0.10252497	-0.405016561	0.046799936	-0.658952437	0.171076393	0.327586352	0.271780549	0.621327136	0.392921335	0.108680696	0.905207291	0.994005115	Bacteria.Firmicutes.Clostridia.Clostridiales.Ruminococcaceae.Eubacterium_coprostanoligenes_group	TXNDC16
133337	ENSG00000087884	rs59239088	0.212974354	0.145100782	0.572430086	0.608612519	0.214970519	-0.405512648	-0.15227183	-0.301458548	0.170913813	0.274966013	0.268390881	0.585867987	0.226375006	0.080884125	0.867842062	0.998374892	Bacteria.Firmicutes.Clostridia.Clostridiales.Ruminococcaceae.Eubacterium_coprostanoligenes_group	AAMDC
133338	ENSG00000088387	rs7327253	0.064281037	0.015449843	0.529952112	0.509836864	-0.318570029	0.537390854	0.178121839	-0.240389031	0.169250405	0.216059901	0.282077875	0.362716916	0.108223478	0.016059133	0.867842062	0.998374892	Bacteria.Firmicutes.Clostridia.Clostridiales.Ruminococcaceae.Eubacterium_coprostanoligenes_group	DOCK9
133339	ENSG00000088448	rs9521981	0.554910678	0.065448292	0.288195631	0.815347037	0.080931081	-0.432349924	0.241507581	-0.089299668	0.136363905	0.230729068	0.225528176	0.380836331	0.393872413	0.045058903	0.837629153	0.998374892	Bacteria.Firmicutes.Clostridia.Clostridiales.Ruminococcaceae.Eubacterium_coprostanoligenes_group	ANKRD10
133340	ENSG00000088766	rs6139899	0.290638176	0.17568005	0.902954582	0.929806515	-0.256710092	0.28055636	-0.045651346	0.027959331	0.240952659	0.204920072	0.372948005	0.316173396	0.268894603	0.09260053	0.907209332	0.998374892	Bacteria.Firmicutes.Clostridia.Clostridiales.Ruminococcaceae.Eubacterium_coprostanoligenes_group	CRLS1
133341	ENSG00000088826	rs1884732	0.001336299	7.20359258142126e-06	0.350763658	0.087849775	-0.669421471	0.889780354	0.291213654	-0.530261967	0.199643903	0.182335635	0.30984442	0.305991042	0.009959039	5.53334731839531e-05	0.838490942	0.934039852	Bacteria.Firmicutes.Clostridia.Clostridiales.Ruminococcaceae.Eubacterium_coprostanoligenes_group	SMOX
133342	ENSG00000088881	rs215544	0.448932438	0.20490698	0.898087706	0.453066343	-0.110702927	0.32984379	0.034494063	-0.321960613	0.145316836	0.257582384	0.268271114	0.42652355	0.34846315	0.102903251	0.907150815	0.998374892	Bacteria.Firmicutes.Clostridia.Clostridiales.Ruminococcaceae.Eubacterium_coprostanoligenes_group	EBF4
133343	ENSG00000088882	rs2235813	0.828985825	0.628728492	0.041548769	0.183798531	0.03720912	0.119914709	-0.540995695	0.439036507	0.171570236	0.246829477	0.260193983	0.32679829	0.497411883	0.235404683	0.647656509	0.993189448	Bacteria.Firmicutes.Clostridia.Clostridiales.Ruminococcaceae.Eubacterium_coprostanoligenes_group	CPXM1
133344	ENSG00000088926	rs4241823	0.093912548	0.048918514	0.902989557	0.974649442	0.477845401	-0.492476629	0.055945606	0.011788685	0.281086206	0.245386818	0.457212426	0.369549652	0.134998972	0.036435783	0.907209332	0.998374892	Bacteria.Firmicutes.Clostridia.Clostridiales.Ruminococcaceae.Eubacterium_coprostanoligenes_group	F11
133345	ENSG00000088970	rs2145101	0.07220627	0.004158619	0.262177218	0.015837121	-0.497737518	0.619288491	0.488478301	-0.829780218	0.272350979	0.208455426	0.431868718	0.334919465	0.115925088	0.006396826	0.837045179	0.861896706	Bacteria.Firmicutes.Clostridia.Clostridiales.Ruminococcaceae.Eubacterium_coprostanoligenes_group	KIZ
133346	ENSG00000088986	rs35403904	0.557452494	0.468872493	0.306366332	0.374852298	-0.087509024	0.193644405	0.248626441	-0.496168625	0.148402012	0.265781501	0.24115299	0.555269851	0.394490962	0.189203455	0.837666887	0.998374892	Bacteria.Firmicutes.Clostridia.Clostridiales.Ruminococcaceae.Eubacterium_coprostanoligenes_group	DYNLL1
133347	ENSG00000089050	rs6081160	0.013995989	0.000304502	0.066124044	0.058613115	0.460460823	-0.680476099	-0.523330931	0.615859883	0.182314964	0.178307553	0.280000154	0.319934645	0.043421594	0.00096098	0.687515535	0.919092605	Bacteria.Firmicutes.Clostridia.Clostridiales.Ruminococcaceae.Eubacterium_coprostanoligenes_group	RBBP9
133348	ENSG00000089053	rs77730756	0.268181013	0.223054419	0.423082483	0.8030885	-0.168300687	0.38887028	0.193826181	0.156835926	0.15069582	0.316102218	0.240427355	0.626408788	0.257678675	0.109583614	0.857250355	0.998374892	Bacteria.Firmicutes.Clostridia.Clostridiales.Ruminococcaceae.Eubacterium_coprostanoligenes_group	ANAPC5
133349	ENSG00000089063	rs6076775	0.003297973	0.000168404	0.412316266	0.445952671	-0.604294253	0.671997832	-0.275762453	0.214927933	0.198049943	0.168277187	0.334205187	0.280277219	0.018199071	0.000610321	0.856443099	0.998374892	Bacteria.Firmicutes.Clostridia.Clostridiales.Ruminococcaceae.Eubacterium_coprostanoligenes_group	TMEM230
133350	ENSG00000089127	rs2269872	0.434906363	0.628219118	0.008640622	0.119401995	-0.152601247	-0.087120794	0.86447549	-0.542579743	0.194226831	0.179061026	0.31922753	0.343822755	0.340908048	0.235286096	0.512278959	0.947551078	Bacteria.Firmicutes.Clostridia.Clostridiales.Ruminococcaceae.Eubacterium_coprostanoligenes_group	OAS1
133351	ENSG00000089335	rs10401309	0.1822556	0.004467423	0.963663014	0.806831074	0.15680113	-0.718618402	-0.008750192	-0.102673178	0.116299206	0.243951272	0.191330741	0.418194766	0.205904564	0.006705534	0.913284097	0.998374892	Bacteria.Firmicutes.Clostridia.Clostridiales.Ruminococcaceae.Eubacterium_coprostanoligenes_group	ZNF302
133352	ENSG00000089356	rs2445822	0.700402842	0.588137774	0.180059261	0.29998205	0.281042602	-0.210875791	1.311892459	-0.549479192	0.727183682	0.387467629	0.968076089	0.525914313	0.4528142	0.224333256	0.82501444	0.994005115	Bacteria.Firmicutes.Clostridia.Clostridiales.Ruminococcaceae.Eubacterium_coprostanoligenes_group	FXYD3
133353	ENSG00000089737	rs9806041	0.46288364	0.04419359	0.580407992	0.630657319	0.152890368	-0.384132107	0.203635352	0.146771763	0.207035103	0.187191457	0.366530138	0.30382068	0.3541205	0.03379836	0.867842062	0.998374892	Bacteria.Firmicutes.Clostridia.Clostridiales.Ruminococcaceae.Eubacterium_coprostanoligenes_group	DDX24
133354	ENSG00000089876	rs61870744	0.288027946	0.17212806	0.410066796	0.523186861	-0.200855056	0.240988045	0.262115637	-0.224513301	0.187499636	0.174551843	0.31613433	0.349756383	0.267482181	0.091482403	0.856170195	0.998374892	Bacteria.Firmicutes.Clostridia.Clostridiales.Ruminococcaceae.Eubacterium_coprostanoligenes_group	DHX32
133355	ENSG00000090013	rs79524476	0.152107535	0.397463667	0.129189798	0.813028363	0.258754919	-0.193512407	-0.431711422	-0.095041182	0.178558233	0.227185937	0.280911041	0.400200525	0.184954226	0.167046637	0.797856651	0.998374892	Bacteria.Firmicutes.Clostridia.Clostridiales.Ruminococcaceae.Eubacterium_coprostanoligenes_group	BLVRB
133356	ENSG00000090020	rs6683016	0.47401408	0.213259082	0.094094313	0.089047786	0.142240269	-0.245497818	0.543496644	-0.591205572	0.197514633	0.195307696	0.319885349	0.342473874	0.360179863	0.106137509	0.745563864	0.934039852	Bacteria.Firmicutes.Clostridia.Clostridiales.Ruminococcaceae.Eubacterium_coprostanoligenes_group	SLC9A1
133357	ENSG00000090266	rs28533681	0.65089466	0.256747045	0.411228668	0.560973418	-0.06726677	-0.29575027	0.209877688	0.243121965	0.14796142	0.258483379	0.253763365	0.416019009	0.434148197	0.120977991	0.856170195	0.998374892	Bacteria.Firmicutes.Clostridia.Clostridiales.Ruminococcaceae.Eubacterium_coprostanoligenes_group	NDUFB2
133358	ENSG00000090372	rs1693994	0.749469831	0.905708279	0.02321865	0.034613201	0.111921235	-0.026980661	-1.522828649	0.858470134	0.348995192	0.226887477	0.655045435	0.39777512	0.470899299	0.309333347	0.62253374	0.900789631	Bacteria.Firmicutes.Clostridia.Clostridiales.Ruminococcaceae.Eubacterium_coprostanoligenes_group	STRN4
133359	ENSG00000090382	rs554591	4.48257199442375e-05	0.000123279	0.004394432	0.03885689	1.207003998	-0.830513684	-1.425125943	0.730139846	0.275845311	0.203305644	0.482843217	0.346302793	0.000923814	0.000484132	0.512278959	0.903456104	Bacteria.Firmicutes.Clostridia.Clostridiales.Ruminococcaceae.Eubacterium_coprostanoligenes_group	LYZ
133360	ENSG00000090402	rs7641586	0.033354222	0.016900216	0.024719318	0.082951925	0.359139959	-0.62716055	-0.674190667	0.686276341	0.165199462	0.255771369	0.293234827	0.389721528	0.072950753	0.017157837	0.62253374	0.933388657	Bacteria.Firmicutes.Clostridia.Clostridiales.Ruminococcaceae.Eubacterium_coprostanoligenes_group	SI
133361	ENSG00000090432	rs6700034	0.04518698	0.006044701	0.089978016	0.324749085	-0.317570613	0.755911514	0.397726438	-0.888267328	0.155499853	0.266324238	0.231079968	0.895193987	0.088177164	0.008257969	0.737483478	0.994005115	Bacteria.Firmicutes.Clostridia.Clostridiales.Ruminococcaceae.Eubacterium_coprostanoligenes_group	MUL1
133362	ENSG00000090487	rs17229765	0.00101111	0.000204588	0.811462621	0.406548205	0.687870867	-0.657308834	-0.07409005	-0.217889651	0.19978469	0.167013504	0.309338145	0.260818176	0.0083551	0.000711885	0.895800603	0.998374892	Bacteria.Firmicutes.Clostridia.Clostridiales.Ruminococcaceae.Eubacterium_coprostanoligenes_group	SPG21
133363	ENSG00000090581	rs7205697	0.410510107	0.462514791	0.596137513	0.450276727	0.676062306	-0.318837973	0.688221446	-0.521566793	0.816166796	0.431394308	1.292230383	0.686689548	0.329034386	0.187358855	0.871375128	0.998374892	Bacteria.Firmicutes.Clostridia.Clostridiales.Ruminococcaceae.Eubacterium_coprostanoligenes_group	GNPTG
133364	ENSG00000090612	rs36135141	0.576933993	0.396176021	0.629927088	0.783042585	0.221697364	-0.195732845	0.290457772	-0.103010748	0.395398287	0.22916345	0.599969181	0.372554572	0.403318014	0.166734968	0.880731109	0.998374892	Bacteria.Firmicutes.Clostridia.Clostridiales.Ruminococcaceae.Eubacterium_coprostanoligenes_group	ZNF268
133365	ENSG00000090857	rs62052567	0.009418151	9.79985977156002e-05	0.659698547	0.604139386	-0.333676673	1.10800193	0.092890208	0.216872803	0.124691619	0.266870635	0.209988699	0.416265044	0.033607205	0.000401642	0.883416937	0.998374892	Bacteria.Firmicutes.Clostridia.Clostridiales.Ruminococcaceae.Eubacterium_coprostanoligenes_group	PDPR
133366	ENSG00000090989	rs11658	0.495882702	0.004396118	0.283273142	0.207497451	0.101177211	-0.783979674	0.271610282	0.461371372	0.147739474	0.265630233	0.251038128	0.362384127	0.370698997	0.006628576	0.837045179	0.993189448	Bacteria.Firmicutes.Clostridia.Clostridiales.Ruminococcaceae.Eubacterium_coprostanoligenes_group	EXOC1
133367	ENSG00000091136	rs6964934	0.296756121	0.865543178	0.14197336	0.837363745	0.170891486	-0.048885001	-0.441304619	0.120525588	0.162465168	0.287569689	0.296868673	0.584816457	0.271374305	0.299637438	0.806413637	0.998374892	Bacteria.Firmicutes.Clostridia.Clostridiales.Ruminococcaceae.Eubacterium_coprostanoligenes_group	LAMB1
133368	ENSG00000091262	rs778876717	0.3872455	0.855818755	0.039063665	0.086195657	0.139300842	0.064486417	-0.588001267	0.941135852	0.160028927	0.353499918	0.279191923	0.540186031	0.316350963	0.297113153	0.647656509	0.933388657	Bacteria.Firmicutes.Clostridia.Clostridiales.Ruminococcaceae.Eubacterium_coprostanoligenes_group	ABCC6
133369	ENSG00000091483	rs114753314	0.471469839	0.541990077	0.264969292	0.426624096	0.106283386	-0.174663327	-0.260741571	0.377681795	0.146735866	0.284914161	0.231889398	0.472101381	0.359192575	0.210880262	0.837045179	0.998374892	Bacteria.Firmicutes.Clostridia.Clostridiales.Ruminococcaceae.Eubacterium_coprostanoligenes_group	FH
133370	ENSG00000091513	rs57910552	0.312593765	0.031526256	0.083782595	0.290292509	0.226574114	-0.400415198	0.600145777	-0.309573877	0.222633533	0.182183153	0.341750067	0.290361604	0.279515636	0.026664971	0.732886524	0.994005115	Bacteria.Firmicutes.Clostridia.Clostridiales.Ruminococcaceae.Eubacterium_coprostanoligenes_group	TF
133371	ENSG00000091536	rs10048161	0.06272948	0.003286254	0.582588237	0.75627454	-0.265750448	0.495699228	0.119183066	0.103519923	0.140340934	0.162394128	0.215766079	0.332125805	0.107004772	0.005360215	0.868262253	0.998374892	Bacteria.Firmicutes.Clostridia.Clostridiales.Ruminococcaceae.Eubacterium_coprostanoligenes_group	MYO15A
133372	ENSG00000091542	rs11870766	0.076916176	0.038820337	0.340858336	0.252912239	-0.412413298	0.432793966	0.367160148	-0.394776405	0.229449058	0.205232938	0.382654452	0.34222987	0.120610463	0.03088779	0.837666887	0.993189448	Bacteria.Firmicutes.Clostridia.Clostridiales.Ruminococcaceae.Eubacterium_coprostanoligenes_group	ALKBH5
133373	ENSG00000091640	rs4790718	0.014377795	1.3932298469319e-05	0.873847737	0.538353663	-0.34970232	1.251459142	0.036309599	0.281120326	0.13903492	0.266231602	0.227788701	0.454459419	0.044118803	9.00319960316775e-05	0.905207291	0.998374892	Bacteria.Firmicutes.Clostridia.Clostridiales.Ruminococcaceae.Eubacterium_coprostanoligenes_group	SPAG7
133374	ENSG00000091879	rs3739392	0.685422526	0.425012519	0.685712631	0.286968571	-0.066801206	0.233655444	0.114050274	-0.460830931	0.164173431	0.291048376	0.280568407	0.429236283	0.447063865	0.176139801	0.885779727	0.994005115	Bacteria.Firmicutes.Clostridia.Clostridiales.Ruminococcaceae.Eubacterium_coprostanoligenes_group	ANGPT2
133375	ENSG00000092009	rs1956923	0.54552884	0.186144374	0.237961737	0.610687639	-0.115035719	0.307576691	-0.369620208	0.196812871	0.189308696	0.230188325	0.310329086	0.384725492	0.390292315	0.096224255	0.828705367	0.998374892	Bacteria.Firmicutes.Clostridia.Clostridiales.Ruminococcaceae.Eubacterium_coprostanoligenes_group	CMA1
133376	ENSG00000092036	rs2273626	0.011114965	0.010846047	0.801557121	0.989354497	0.564653395	-0.504075656	-0.09729545	-0.004125575	0.216028331	0.1921715	0.385538311	0.308017098	0.037602517	0.012568018	0.895171358	0.998428639	Bacteria.Firmicutes.Clostridia.Clostridiales.Ruminococcaceae.Eubacterium_coprostanoligenes_group	HAUS4
133377	ENSG00000092108	rs6571361	0.046763932	0.002262263	0.35604259	0.217659201	0.397532489	-0.59696405	-0.293159469	0.381836038	0.196115116	0.187769834	0.315377245	0.306734421	0.090192984	0.004084028	0.842285998	0.993189448	Bacteria.Firmicutes.Clostridia.Clostridiales.Ruminococcaceae.Eubacterium_coprostanoligenes_group	SCFD1
133378	ENSG00000092140	rs229234	0.421338379	0.228200004	0.779759109	0.445613968	0.387767114	-0.339614378	-0.254866128	0.396074199	0.479183621	0.279177286	0.907657461	0.51611523	0.334632273	0.111216825	0.894147786	0.998374892	Bacteria.Firmicutes.Clostridia.Clostridiales.Ruminococcaceae.Eubacterium_coprostanoligenes_group	G2E3
133379	ENSG00000092203	rs933192	0.177292297	0.487542184	0.485332718	0.026882055	-0.324999293	0.156063425	-0.264729708	0.703382113	0.238280428	0.223522351	0.377235665	0.310605303	0.202416167	0.194656376	0.867010647	0.861896706	Bacteria.Firmicutes.Clostridia.Clostridiales.Ruminococcaceae.Eubacterium_coprostanoligenes_group	TOX4
133380	ENSG00000092208	rs4902418	0.704046525	0.788413579	0.56095947	0.57124284	-0.074383328	-0.068344222	0.173196694	0.233342208	0.194955184	0.253614717	0.296355557	0.41001244	0.45388326	0.279918477	0.867842062	0.998374892	Bacteria.Firmicutes.Clostridia.Clostridiales.Ruminococcaceae.Eubacterium_coprostanoligenes_group	GEMIN2
133381	ENSG00000092295	rs14193	0.015527111	0.016267947	0.588827299	0.884325752	-0.481875507	0.393553005	0.168994538	-0.039106288	0.193891654	0.159524964	0.311090121	0.267740552	0.046234862	0.01665437	0.86996116	0.998374892	Bacteria.Firmicutes.Clostridia.Clostridiales.Ruminococcaceae.Eubacterium_coprostanoligenes_group	TGM1
133382	ENSG00000092758	rs6011410	0.633274001	0.14570405	0.977651956	0.775373883	0.087382405	-0.303333516	-0.008291248	0.124708501	0.182280349	0.20599499	0.294843828	0.43521791	0.426764297	0.081029975	0.914493948	0.998374892	Bacteria.Firmicutes.Clostridia.Clostridiales.Ruminococcaceae.Eubacterium_coprostanoligenes_group	COL9A3
133383	ENSG00000092871	rs797992	0.036435844	0.006723871	0.663240355	0.208956719	0.562926195	-0.526389222	-0.188068446	0.372805435	0.263520572	0.188004295	0.42992702	0.293772539	0.077461944	0.008906855	0.885075986	0.993189448	Bacteria.Firmicutes.Clostridia.Clostridiales.Ruminococcaceae.Eubacterium_coprostanoligenes_group	RFFL
133384	ENSG00000093010	rs6269	2.16811349691969e-05	1.79150965311739e-06	0.012202144	0.132956662	0.908222123	-1.01846046	-0.754668948	0.440902542	0.198351598	0.193991689	0.292697085	0.289760251	0.000534012	1.88624054791577e-05	0.512278959	0.957011166	Bacteria.Firmicutes.Clostridia.Clostridiales.Ruminococcaceae.Eubacterium_coprostanoligenes_group	COMT
133385	ENSG00000093072	rs28607941	0.521694732	0.192924596	0.80912087	0.170341589	0.094566678	-0.262254964	-0.056733997	-0.689099533	0.146790762	0.199340051	0.233910319	0.497018251	0.380538912	0.098692383	0.895581862	0.993189448	Bacteria.Firmicutes.Clostridia.Clostridiales.Ruminococcaceae.Eubacterium_coprostanoligenes_group	ADA2
133386	ENSG00000093144	rs11556354	0.091328228	0.082026137	0.949323559	0.594643192	0.460130175	-0.335752068	-0.028256717	-0.169732831	0.268482953	0.190078387	0.442880205	0.317402366	0.13308373	0.053430213	0.912477513	0.998374892	Bacteria.Firmicutes.Clostridia.Clostridiales.Ruminococcaceae.Eubacterium_coprostanoligenes_group	ECHDC1
133387	ENSG00000094975	rs55738876	0.803413372	0.210437271	0.631421398	0.080285932	0.039926322	0.471179484	-0.123138196	-0.983730842	0.159736466	0.372514825	0.25547074	0.553663713	0.488470772	0.105118634	0.880731109	0.933388657	Bacteria.Firmicutes.Clostridia.Clostridiales.Ruminococcaceae.Eubacterium_coprostanoligenes_group	SUCO
133388	ENSG00000095261	rs12343516	0.023387205	0.01021174	0.909379837	0.971565395	0.603292197	-0.592780984	0.046074778	0.012509932	0.259836082	0.22405084	0.403226885	0.349609652	0.05819604	0.012085259	0.908307154	0.998374892	Bacteria.Firmicutes.Clostridia.Clostridiales.Ruminococcaceae.Eubacterium_coprostanoligenes_group	PSMD5
133389	ENSG00000095321	rs3814492	0.606150206	0.157874139	0.463536412	0.801022213	-0.131886697	0.243696621	-0.330127524	-0.074041215	0.254560221	0.170570467	0.447694884	0.292586231	0.41583938	0.085849379	0.858084366	0.998374892	Bacteria.Firmicutes.Clostridia.Clostridiales.Ruminococcaceae.Eubacterium_coprostanoligenes_group	CRAT
133390	ENSG00000095397	rs1408525	0.015142323	0.010135574	0.568966136	0.748852343	-0.469832783	0.454690602	0.19979355	-0.09078943	0.188304171	0.171675051	0.348991473	0.28238074	0.045437729	0.012024056	0.867842062	0.998374892	Bacteria.Firmicutes.Clostridia.Clostridiales.Ruminococcaceae.Eubacterium_coprostanoligenes_group	WHRN
133391	ENSG00000095485	rs12784396	0.003792659	0.001571431	0.164893452	0.268991402	-0.594601478	0.606949736	0.499663037	-0.352546819	0.198007013	0.183916978	0.355726844	0.316209092	0.019640943	0.003236507	0.82501444	0.993189448	Bacteria.Firmicutes.Clostridia.Clostridiales.Ruminococcaceae.Eubacterium_coprostanoligenes_group	CWF19L1
133392	ENSG00000095585	rs3789928	0.000628968	1.78427617812621e-05	0.756001451	0.513209142	0.630418308	-0.906676827	-0.096985022	0.218557232	0.175444849	0.195713302	0.310799768	0.3324286	0.006256021	0.000109508	0.887587337	0.998374892	Bacteria.Firmicutes.Clostridia.Clostridiales.Ruminococcaceae.Eubacterium_coprostanoligenes_group	BLNK
133393	ENSG00000095917	rs8051930	1.17371271822949e-10	7.44117833013071e-14	0.58733497	0.411654933	-1.100857682	1.17317234	0.145749754	-0.186502594	0.143718231	0.123890898	0.267227266	0.225707198	2.9631592115978e-08	1.1830921964588e-11	0.869554861	0.998374892	Bacteria.Firmicutes.Clostridia.Clostridiales.Ruminococcaceae.Eubacterium_coprostanoligenes_group	TPSD1
133394	ENSG00000095932	rs67748282	0.205132925	0.868932446	0.078571783	0.246242461	0.219532903	0.043292764	-0.464548856	-0.491384863	0.171524756	0.261322447	0.259934938	0.419959524	0.221536729	0.30047008	0.714555251	0.993189448	Bacteria.Firmicutes.Clostridia.Clostridiales.Ruminococcaceae.Eubacterium_coprostanoligenes_group	SMIM24
133395	ENSG00000096070	rs9470234	0.800071448	0.193084673	0.684412962	0.308023414	-0.046959998	0.280435392	0.131383899	-0.412546596	0.184668378	0.213236676	0.32180172	0.401530126	0.487868191	0.098692383	0.885075986	0.994005115	Bacteria.Firmicutes.Clostridia.Clostridiales.Ruminococcaceae.Eubacterium_coprostanoligenes_group	BRPF3
133396	ENSG00000096384	rs4711777	0.817710024	0.461273933	0.458796488	0.424764888	-0.048123894	-0.169988731	0.230694883	0.362766305	0.207944106	0.229359171	0.309546424	0.451630053	0.493424393	0.18704231	0.858084366	0.998374892	Bacteria.Firmicutes.Clostridia.Clostridiales.Ruminococcaceae.Eubacterium_coprostanoligenes_group	HSP90AB1
133397	ENSG00000096395	rs1547671	3.67280386555595e-05	2.38425727387516e-05	0.000638811	0.017365844	1.00610461	-0.798694295	-1.199990761	0.680215683	0.227018895	0.175440966	0.334408328	0.278627137	0.000780831	0.00013406	0.419202594	0.861896706	Bacteria.Firmicutes.Clostridia.Clostridiales.Ruminococcaceae.Eubacterium_coprostanoligenes_group	MLN
133398	ENSG00000096401	rs6926412	0.035494881	0.041775301	0.733970118	0.452724563	-1.042268503	0.566231711	-0.267871984	0.360720704	0.485360231	0.272643493	0.784831806	0.477508837	0.076264256	0.032443515	0.886466414	0.998374892	Bacteria.Firmicutes.Clostridia.Clostridiales.Ruminococcaceae.Eubacterium_coprostanoligenes_group	CDC5L
133399	ENSG00000096433	rs4259245	0.58722981	0.953124579	0.103887281	0.111877634	0.114167781	0.010947811	-0.554597658	0.446117897	0.209263762	0.185522258	0.336238612	0.276803383	0.407006842	0.320332247	0.77609878	0.940778156	Bacteria.Firmicutes.Clostridia.Clostridiales.Ruminococcaceae.Eubacterium_coprostanoligenes_group	ITPR3
133400	ENSG00000096996	rs17852635	0.530201215	0.089069607	0.79280355	0.309451569	0.112721934	-0.379780076	-0.080560614	0.323230167	0.178617531	0.22001456	0.305437959	0.315536332	0.38385389	0.056394042	0.894330651	0.994005115	Bacteria.Firmicutes.Clostridia.Clostridiales.Ruminococcaceae.Eubacterium_coprostanoligenes_group	IL12RB1
133401	ENSG00000097046	rs13447455	0.351480365	0.094563349	0.112907864	0.085499864	0.154245159	-0.267909702	0.462806934	-0.48797211	0.164359209	0.157913009	0.287999348	0.279447249	0.299864258	0.058747093	0.783015285	0.933388657	Bacteria.Firmicutes.Clostridia.Clostridiales.Ruminococcaceae.Eubacterium_coprostanoligenes_group	CDC7
133402	ENSG00000099282	rs16926420	0.025770515	0.000260332	0.30025985	0.13985308	-0.338029315	0.908675634	0.272620032	-0.56142096	0.148127697	0.235190461	0.261079762	0.375628135	0.061752909	0.000861661	0.837629153	0.957011166	Bacteria.Firmicutes.Clostridia.Clostridiales.Ruminococcaceae.Eubacterium_coprostanoligenes_group	TSPAN15
133403	ENSG00000099290	rs2813284	0.426115238	0.023750048	0.937601403	0.256691097	0.150112397	-0.411355752	-0.025678916	0.372877234	0.187432825	0.177650607	0.326751735	0.325853017	0.336869452	0.021873449	0.910547317	0.993189448	Bacteria.Firmicutes.Clostridia.Clostridiales.Ruminococcaceae.Eubacterium_coprostanoligenes_group	WASHC2A
133404	ENSG00000099308	rs3803919	0.104510887	0.037219272	0.524693967	0.25194089	-0.24729851	0.34840509	0.159868309	0.353191528	0.15020666	0.163800289	0.249958536	0.305547459	0.144259205	0.029975525	0.867842062	0.993189448	Bacteria.Firmicutes.Clostridia.Clostridiales.Ruminococcaceae.Eubacterium_coprostanoligenes_group	MAST3
133405	ENSG00000099326	rs55987239	0.650286583	0.228870901	0.505614283	0.783919688	0.061806412	-0.257825396	0.152366706	0.08021659	0.135697076	0.212252546	0.22761847	0.291324401	0.434148197	0.111410425	0.867842062	0.998374892	Bacteria.Firmicutes.Clostridia.Clostridiales.Ruminococcaceae.Eubacterium_coprostanoligenes_group	MZF1
133406	ENSG00000099330	rs3745163	0.377164671	0.024558219	0.720370869	0.567646587	-0.138405114	0.686045538	-0.102703497	-0.239078432	0.155647993	0.298043216	0.285667695	0.416187122	0.313220803	0.022366808	0.886466414	0.998374892	Bacteria.Firmicutes.Clostridia.Clostridiales.Ruminococcaceae.Eubacterium_coprostanoligenes_group	OCEL1
133407	ENSG00000099338	rs111252243	0.45282527	0.005018719	0.570220526	0.082459574	-0.09821178	0.626418541	-0.117835006	-1.07023731	0.130038254	0.21565752	0.206501216	0.606768676	0.350541741	0.007265683	0.867842062	0.933388657	Bacteria.Firmicutes.Clostridia.Clostridiales.Ruminococcaceae.Eubacterium_coprostanoligenes_group	CATSPERG
133408	ENSG00000099377	rs13708	0.017734201	0.016203187	0.336786176	0.55706693	0.689168872	-0.506115524	-0.485494593	0.203219538	0.283257826	0.205021597	0.501704722	0.344291654	0.050128439	0.016615927	0.837666887	0.998374892	Bacteria.Firmicutes.Clostridia.Clostridiales.Ruminococcaceae.Eubacterium_coprostanoligenes_group	HSD3B7
133409	ENSG00000099785	rs1055554	0.052931376	0.025599534	0.529611922	0.411845652	-0.292707421	0.750053252	-0.185697326	0.397736125	0.148472798	0.328285709	0.293830853	0.481541395	0.097897974	0.023153022	0.867842062	0.998374892	Bacteria.Firmicutes.Clostridia.Clostridiales.Ruminococcaceae.Eubacterium_coprostanoligenes_group	MARCHF2
133410	ENSG00000099795	rs1609864	0.745476778	0.613964549	0.991488413	0.930086111	-0.070636252	0.085056484	-0.004119985	-0.026429596	0.216680192	0.167808844	0.384721442	0.300073048	0.469481327	0.231509203	0.91477655	0.998374892	Bacteria.Firmicutes.Clostridia.Clostridiales.Ruminococcaceae.Eubacterium_coprostanoligenes_group	NDUFB7
133411	ENSG00000099821	rs116321813	0.21413477	0.024109787	0.699944964	0.103811752	-0.226033584	0.637825413	0.107719045	-0.798533531	0.180171098	0.276188554	0.27827017	0.484022865	0.226748959	0.02205708	0.886466414	0.934809136	Bacteria.Firmicutes.Clostridia.Clostridiales.Ruminococcaceae.Eubacterium_coprostanoligenes_group	POLRMT
133412	ENSG00000099940	rs178092	4.64459416334637e-05	0.000141445	0.005501639	0.321554712	-0.790872746	0.708980828	0.814928691	-0.283241222	0.181159604	0.175282586	0.283747123	0.283557485	0.000938061	0.000533186	0.512278959	0.994005115	Bacteria.Firmicutes.Clostridia.Clostridiales.Ruminococcaceae.Eubacterium_coprostanoligenes_group	SNAP29
133413	ENSG00000099954	rs5746369	0.012803189	0.003571728	0.791754552	0.980387008	0.577688743	-0.53488011	0.106951105	0.006987835	0.225665552	0.176894355	0.403403531	0.283154709	0.041405993	0.005741094	0.894330651	0.998428639	Bacteria.Firmicutes.Clostridia.Clostridiales.Ruminococcaceae.Eubacterium_coprostanoligenes_group	CECR2
133414	ENSG00000099968	rs2587076	0.025372466	0.030397056	0.507013869	0.774848196	-0.719865456	0.455037749	0.375484398	-0.099064722	0.314567702	0.205597409	0.56278662	0.344894134	0.061209581	0.026060318	0.867842062	0.998374892	Bacteria.Firmicutes.Clostridia.Clostridiales.Ruminococcaceae.Eubacterium_coprostanoligenes_group	BCL2L13
133415	ENSG00000099974	rs5751776	9.61904547947167e-10	2.2605269260748e-10	0.818748545	0.419651849	1.103022085	-1.023060521	0.057310876	-0.16864832	0.154380548	0.13641617	0.249086028	0.207648466	1.44338084145332e-07	9.52023348620668e-09	0.897783876	0.998374892	Bacteria.Firmicutes.Clostridia.Clostridiales.Ruminococcaceae.Eubacterium_coprostanoligenes_group	DDTL
133416	ENSG00000099984	rs62241104	0.017271318	0.020038154	0.47376197	0.423379937	0.993906379	-0.568882075	0.711088296	-0.430865097	0.406760598	0.238591761	0.986851109	0.534801655	0.049490513	0.019331249	0.858084366	0.998374892	Bacteria.Firmicutes.Clostridia.Clostridiales.Ruminococcaceae.Eubacterium_coprostanoligenes_group	GSTT2
133417	ENSG00000099991	rs1217921442	0.358526193	0.443078142	0.099130044	0.025599138	-0.246055742	0.195956231	-0.69092294	0.878252218	0.266083541	0.253922086	0.412979408	0.384395168	0.303482473	0.181349942	0.764430561	0.861896706	Bacteria.Firmicutes.Clostridia.Clostridiales.Ruminococcaceae.Eubacterium_coprostanoligenes_group	CABIN1
133418	ENSG00000100014	rs5760405	0.084116392	0.469843071	0.12554403	0.623394332	-0.310562654	0.191302235	0.434387778	0.213324245	0.17704352	0.263143301	0.279908674	0.432357292	0.127066887	0.189510322	0.796576748	0.998374892	Bacteria.Firmicutes.Clostridia.Clostridiales.Ruminococcaceae.Eubacterium_coprostanoligenes_group	SPECC1L
133419	ENSG00000100023	rs10009	0.525450829	0.084453439	0.419363397	0.52250646	0.130097083	-0.322312359	0.255535181	0.180294999	0.203783449	0.183945988	0.314431929	0.280410414	0.382017276	0.054517022	0.856772023	0.998374892	Bacteria.Firmicutes.Clostridia.Clostridiales.Ruminococcaceae.Eubacterium_coprostanoligenes_group	PPIL2
133420	ENSG00000100027	rs55690117	0.487159801	0.792209256	0.277158527	0.761314222	-0.09686154	0.062006572	0.252228399	-0.103959437	0.138608017	0.234403612	0.230152583	0.340811654	0.366173525	0.280857871	0.837045179	0.998374892	Bacteria.Firmicutes.Clostridia.Clostridiales.Ruminococcaceae.Eubacterium_coprostanoligenes_group	YPEL1
133421	ENSG00000100031	rs5760495	0.000980606	1.30194386833329e-05	0.200639946	0.237131146	-0.57440174	0.761794675	-0.376417173	0.306739106	0.166355177	0.161425042	0.291153289	0.257074314	0.008183938	8.64192217020061e-05	0.828705367	0.993189448	Bacteria.Firmicutes.Clostridia.Clostridiales.Ruminococcaceae.Eubacterium_coprostanoligenes_group	GGT1
133422	ENSG00000100033	rs4819758	0.00067825	0.000258124	0.090366041	0.051878982	-1.021006672	0.779336717	0.889179874	-0.757475856	0.286026106	0.201580401	0.51725296	0.382460818	0.006554308	0.000857814	0.737483478	0.919092605	Bacteria.Firmicutes.Clostridia.Clostridiales.Ruminococcaceae.Eubacterium_coprostanoligenes_group	PRODH
133423	ENSG00000100036	rs140556126	0.286355878	0.165591928	0.456847024	0.365846517	-0.297009717	0.266724338	-0.365224564	0.321153478	0.276292085	0.190208691	0.487929419	0.352665444	0.266397069	0.089063062	0.858084366	0.998374892	Bacteria.Firmicutes.Clostridia.Clostridiales.Ruminococcaceae.Eubacterium_coprostanoligenes_group	SLC35E4
133424	ENSG00000100053	rs2269672	0.027897404	0.014449758	0.970965468	0.919029707	0.524229153	-0.47829607	-0.013438853	-0.030526543	0.233078531	0.190307824	0.367806199	0.299127835	0.064876663	0.015380557	0.914209938	0.998374892	Bacteria.Firmicutes.Clostridia.Clostridiales.Ruminococcaceae.Eubacterium_coprostanoligenes_group	CRYBB3
133425	ENSG00000100109	rs3213558	0.21019238	2.58877798614215e-05	0.587911067	0.292422038	0.175202755	-1.099933584	0.126161147	0.510767647	0.138440154	0.242831367	0.231670071	0.481206643	0.224140407	0.000141784	0.869867047	0.994005115	Bacteria.Firmicutes.Clostridia.Clostridiales.Ruminococcaceae.Eubacterium_coprostanoligenes_group	TFIP11
133426	ENSG00000100116	rs8140423	0.145226293	0.004511928	0.765936792	0.753643584	-0.219360799	0.607649989	-0.082936329	-0.114913595	0.148789191	0.206524774	0.277431368	0.364610423	0.178848197	0.006728437	0.891665388	0.998374892	Bacteria.Firmicutes.Clostridia.Clostridiales.Ruminococcaceae.Eubacterium_coprostanoligenes_group	GCAT
133427	ENSG00000100138	rs9611636	0.878870842	0.232527841	0.682910439	0.330379383	-0.025306597	-0.288524465	0.106058798	0.387272351	0.16540065	0.239416404	0.258469485	0.394895831	0.515752749	0.112431709	0.885075986	0.994368769	Bacteria.Firmicutes.Clostridia.Clostridiales.Ruminococcaceae.Eubacterium_coprostanoligenes_group	SNU13
133428	ENSG00000100147	rs7285782	0.078756683	0.007104645	0.463796226	0.4608336	-0.303889451	0.535785726	-0.20565463	0.240092105	0.170146876	0.192737888	0.279056639	0.323627491	0.122735233	0.009300293	0.858084366	0.998374892	Bacteria.Firmicutes.Clostridia.Clostridiales.Ruminococcaceae.Eubacterium_coprostanoligenes_group	CCDC134
133429	ENSG00000100197	rs1080985	0.100636839	0.000153525	0.861859492	0.099269157	-0.23051148	0.800241979	-0.039325026	-0.519341648	0.138408244	0.199031087	0.225102133	0.310552132	0.140563271	0.0005682	0.905207291	0.934809136	Bacteria.Firmicutes.Clostridia.Clostridiales.Ruminococcaceae.Eubacterium_coprostanoligenes_group	CYP2D6
133430	ENSG00000100211	rs3827356	0.800415726	0.251708766	0.568818333	0.876818148	-0.051583014	0.220457024	-0.190492208	0.052008116	0.203205865	0.190623998	0.3326167	0.334208481	0.487868191	0.119109458	0.867842062	0.998374892	Bacteria.Firmicutes.Clostridia.Clostridiales.Ruminococcaceae.Eubacterium_coprostanoligenes_group	CBY1
133431	ENSG00000100220	rs2049946	0.002735196	0.001695234	0.164502283	0.236646325	0.698508995	-0.540972717	-0.49129315	0.320892045	0.224229106	0.165173172	0.349439304	0.268654764	0.016295659	0.003364357	0.82501444	0.993189448	Bacteria.Firmicutes.Clostridia.Clostridiales.Ruminococcaceae.Eubacterium_coprostanoligenes_group	RTCB
133432	ENSG00000100221	rs6519133	0.077664018	0.046593252	0.130521872	0.199432	-0.385146731	0.355567169	0.528314706	-0.372306065	0.214834287	0.175271741	0.344986696	0.287191315	0.121500139	0.035170652	0.797856651	0.993189448	Bacteria.Firmicutes.Clostridia.Clostridiales.Ruminococcaceae.Eubacterium_coprostanoligenes_group	JOSD1
133433	ENSG00000100225	rs139280842	0.097105129	0.0179457	0.050634028	0.009444437	0.278385999	-0.426551868	-0.519557463	0.790833207	0.165376343	0.175657792	0.260890697	0.295641243	0.137436269	0.017883888	0.669525495	0.861896706	Bacteria.Firmicutes.Clostridia.Clostridiales.Ruminococcaceae.Eubacterium_coprostanoligenes_group	FBXO7
133434	ENSG00000100239	rs1076780	0.174819858	0.085804013	0.855297161	0.599426488	0.463480768	-0.372722118	-0.098690255	0.179627293	0.337845472	0.213659216	0.539025377	0.340323837	0.200697786	0.055184682	0.905207291	0.998374892	Bacteria.Firmicutes.Clostridia.Clostridiales.Ruminococcaceae.Eubacterium_coprostanoligenes_group	PPP6R2
133435	ENSG00000100243	rs3747193	0.299978645	0.36051399	0.988528367	0.089578517	0.179400484	-0.240625027	0.003930469	-0.869252855	0.171705523	0.261296626	0.272316269	0.50439562	0.273403296	0.15509316	0.91477655	0.934039852	Bacteria.Firmicutes.Clostridia.Clostridiales.Ruminococcaceae.Eubacterium_coprostanoligenes_group	CYB5R3
133436	ENSG00000100249	rs6005977	0.350144336	0.282006486	0.892060462	0.971662093	0.250339307	-0.194360491	0.058439243	-0.01014407	0.26601059	0.17916301	0.428974655	0.284459705	0.299483399	0.129775913	0.907150815	0.998374892	Bacteria.Firmicutes.Clostridia.Clostridiales.Ruminococcaceae.Eubacterium_coprostanoligenes_group	C22orf31
133437	ENSG00000100266	rs376571968	0.096843933	0.083976516	0.781812523	0.942853162	-0.526974026	0.484422008	0.133435459	0.032069263	0.312801149	0.276028609	0.479797989	0.445641962	0.137299743	0.054266519	0.894330651	0.998374892	Bacteria.Firmicutes.Clostridia.Clostridiales.Ruminococcaceae.Eubacterium_coprostanoligenes_group	PACSIN2
133438	ENSG00000100298	rs5757464	0.002592355	0.00251911	0.374530293	0.283580008	-0.782916659	0.568370392	0.390492253	-0.317392167	0.249866441	0.180835123	0.436709499	0.293541133	0.015629059	0.004439661	0.844761406	0.994005115	Bacteria.Firmicutes.Clostridia.Clostridiales.Ruminococcaceae.Eubacterium_coprostanoligenes_group	APOBEC3H
133439	ENSG00000100299	rs8142033	0.03354635	0.001309758	0.425421752	0.822782504	0.333163687	-0.986828347	-0.201642329	-0.112793658	0.153423232	0.293734123	0.251395076	0.501585338	0.073167371	0.002877081	0.857250355	0.998374892	Bacteria.Firmicutes.Clostridia.Clostridiales.Ruminococcaceae.Eubacterium_coprostanoligenes_group	ARSA
133440	ENSG00000100300	rs138918	0.39367158	0.293944525	0.376093269	0.191733919	0.17553382	-0.24253833	-0.291877343	0.453182773	0.204422405	0.229229331	0.327499636	0.343531044	0.320343156	0.133883558	0.844780326	0.993189448	Bacteria.Firmicutes.Clostridia.Clostridiales.Ruminococcaceae.Eubacterium_coprostanoligenes_group	TSPO
133441	ENSG00000100321	rs2069235	0.000825831	0.00061192	0.270868779	0.422122894	-0.599706633	0.71044728	0.3297753	-0.226621791	0.170976215	0.197245539	0.296957308	0.280524169	0.007347651	0.001642552	0.837045179	0.998374892	Bacteria.Firmicutes.Clostridia.Clostridiales.Ruminococcaceae.Eubacterium_coprostanoligenes_group	SYNGR1
133442	ENSG00000100325	rs2301402	0.251351796	0.088373481	0.734117698	0.63597943	0.242279257	-0.35419047	0.137053488	0.161566029	0.209333882	0.204732576	0.401781651	0.339735656	0.248604748	0.056127874	0.886466414	0.998374892	Bacteria.Firmicutes.Clostridia.Clostridiales.Ruminococcaceae.Eubacterium_coprostanoligenes_group	ASCC2
133443	ENSG00000100330	rs9625870	0.009702863	0.000892235	0.171694882	0.37678394	-0.479673291	0.571016203	0.381467036	-0.236618402	0.179997001	0.163944446	0.276020146	0.265883426	0.034081228	0.002171155	0.82501444	0.998374892	Bacteria.Firmicutes.Clostridia.Clostridiales.Ruminococcaceae.Eubacterium_coprostanoligenes_group	MTMR3
133444	ENSG00000100347	rs6006467	0.015761935	0.007295512	0.506025001	0.525669978	0.335017284	-0.584643258	-0.161389963	-0.245357135	0.135119551	0.21104699	0.241331839	0.384530339	0.046746123	0.00949924	0.867842062	0.998374892	Bacteria.Firmicutes.Clostridia.Clostridiales.Ruminococcaceae.Eubacterium_coprostanoligenes_group	SAMM50
133445	ENSG00000100350	rs5756213	0.114809087	0.001497081	0.730769659	0.958854945	-0.203188602	0.775516142	-0.077537894	-0.017617902	0.127121733	0.233869975	0.224366266	0.340180346	0.153561547	0.003123157	0.886466414	0.998374892	Bacteria.Firmicutes.Clostridia.Clostridiales.Ruminococcaceae.Eubacterium_coprostanoligenes_group	FOXRED2
133446	ENSG00000100360	rs4821525	0.0645274	0.043499803	0.598201391	0.52901361	0.850606321	-0.529796869	-0.459895834	0.306087236	0.452340061	0.257300761	0.868401947	0.483619782	0.108223478	0.033401463	0.871381946	0.998374892	Bacteria.Firmicutes.Clostridia.Clostridiales.Ruminococcaceae.Eubacterium_coprostanoligenes_group	IFT27
133447	ENSG00000100373	rs2742624	7.87014548530171e-07	1.70854831839077e-07	0.729523569	0.939716507	1.47269796	-0.975469032	-0.154784139	-0.021012382	0.269501286	0.16656986	0.445739586	0.276772679	3.87687739924853e-05	2.81988539839841e-06	0.886466414	0.998374892	Bacteria.Firmicutes.Clostridia.Clostridiales.Ruminococcaceae.Eubacterium_coprostanoligenes_group	UPK3A
133448	ENSG00000100376	rs738177	0.025894823	0.015854183	0.227762633	0.197411687	1.070965644	-0.626020823	0.732783136	-0.441898324	0.469716096	0.252720218	0.601805909	0.339323058	0.061966028	0.016366487	0.828705367	0.993189448	Bacteria.Firmicutes.Clostridia.Clostridiales.Ruminococcaceae.Eubacterium_coprostanoligenes_group	FAM118A
133449	ENSG00000100380	rs138347	0.023369795	0.010735227	0.080324675	0.047965963	-0.850994845	0.615810681	0.93139428	-0.721225849	0.366472896	0.234422455	0.52427641	0.357799027	0.05819604	0.012468412	0.717475429	0.919092605	Bacteria.Firmicutes.Clostridia.Clostridiales.Ruminococcaceae.Eubacterium_coprostanoligenes_group	ST13
133450	ENSG00000100399	rs139472	0.442786672	0.329641562	0.635679407	0.47048314	0.255011382	-0.202400076	0.256957283	-0.261884504	0.330234281	0.206067391	0.539840623	0.360753657	0.3448857	0.145554521	0.880731109	0.998374892	Bacteria.Firmicutes.Clostridia.Clostridiales.Ruminococcaceae.Eubacterium_coprostanoligenes_group	CHADL
133451	ENSG00000100422	rs112268353	0.009312766	0.001182257	0.928684144	0.52031261	-0.555197093	0.585934894	-0.035300943	-0.191331415	0.20714695	0.172701094	0.392895458	0.296007034	0.033467676	0.002669011	0.909686103	0.998374892	Bacteria.Firmicutes.Clostridia.Clostridiales.Ruminococcaceae.Eubacterium_coprostanoligenes_group	CERK
133452	ENSG00000100433	rs12893601	0.552034939	0.612167644	0.208042989	0.179709217	0.11348507	-0.095144633	-0.425333537	0.45444017	0.189830385	0.186762408	0.334484315	0.33506873	0.393136623	0.231085933	0.828705367	0.993189448	Bacteria.Firmicutes.Clostridia.Clostridiales.Ruminococcaceae.Eubacterium_coprostanoligenes_group	KCNK10
133453	ENSG00000100461	rs3794452	0.21670287	0.559428777	0.138429161	0.637903129	-0.314429018	0.118957498	0.659401913	-0.159060833	0.252054393	0.202752469	0.439570575	0.336386453	0.228310409	0.215877312	0.806413637	0.998374892	Bacteria.Firmicutes.Clostridia.Clostridiales.Ruminococcaceae.Eubacterium_coprostanoligenes_group	RBM23
133454	ENSG00000100483	rs11157729	0.916430529	0.225942791	0.46725298	0.709598508	0.012795429	-0.328327095	0.152818265	0.131589733	0.121468049	0.268575961	0.208981533	0.351814938	0.525208974	0.110646569	0.858084366	0.998374892	Bacteria.Firmicutes.Clostridia.Clostridiales.Ruminococcaceae.Eubacterium_coprostanoligenes_group	VCPKMT
133455	ENSG00000100485	rs9788447	0.744407833	0.563390568	0.343480902	0.102822097	0.050073348	-0.170084815	-0.252875932	0.661070979	0.152936424	0.292850957	0.264993241	0.399529369	0.469100681	0.217063211	0.837666887	0.934809136	Bacteria.Firmicutes.Clostridia.Clostridiales.Ruminococcaceae.Eubacterium_coprostanoligenes_group	SOS2
133456	ENSG00000100522	rs12436601	0.408185755	0.54335976	0.424587546	0.7289871	0.167789962	-0.106346572	-0.319306225	0.107514243	0.201554096	0.174066018	0.397370996	0.3089756	0.328566588	0.211144126	0.857250355	0.998374892	Bacteria.Firmicutes.Clostridia.Clostridiales.Ruminococcaceae.Eubacterium_coprostanoligenes_group	GNPNAT1
133457	ENSG00000100523	rs6572875	0.024285432	0.04072205	0.61021686	0.768297493	-0.973335539	0.495764383	0.406796019	-0.130422162	0.422012978	0.237436711	0.794145913	0.44085791	0.059597654	0.031852482	0.874584091	0.998374892	Bacteria.Firmicutes.Clostridia.Clostridiales.Ruminococcaceae.Eubacterium_coprostanoligenes_group	DDHD1
133458	ENSG00000100526	rs3742557	0.666001388	0.318689795	0.595918345	0.181241597	-0.069601251	0.218761439	0.129813161	-0.685141467	0.160512713	0.217703093	0.243596433	0.506974043	0.439291815	0.141950399	0.871375128	0.993189448	Bacteria.Firmicutes.Clostridia.Clostridiales.Ruminococcaceae.Eubacterium_coprostanoligenes_group	CDKN3
133459	ENSG00000100532	rs8014883	0.044531951	0.008304643	0.563108204	0.408323214	-0.358247926	0.619376415	0.151040896	0.442516552	0.174864802	0.227488097	0.259872669	0.531720257	0.087405651	0.010445703	0.867842062	0.998374892	Bacteria.Firmicutes.Clostridia.Clostridiales.Ruminococcaceae.Eubacterium_coprostanoligenes_group	CGRRF1
133460	ENSG00000100568	rs4902507	0.902893074	0.657417099	0.867096779	0.78940306	-0.025942362	0.087648794	-0.057014362	0.103364044	0.21180082	0.196729228	0.33935023	0.385414794	0.521222163	0.243459237	0.905207291	0.998374892	Bacteria.Firmicutes.Clostridia.Clostridiales.Ruminococcaceae.Eubacterium_coprostanoligenes_group	VTI1B
133461	ENSG00000100577	rs2270423	0.131395442	0.040469473	0.667061628	0.243934158	-0.262218827	0.376325787	-0.117821368	0.361913097	0.17162318	0.179999909	0.272639075	0.307782224	0.16772672	0.03170424	0.885075986	0.993189448	Bacteria.Firmicutes.Clostridia.Clostridiales.Ruminococcaceae.Eubacterium_coprostanoligenes_group	GSTZ1
133462	ENSG00000100599	rs72699855	0.278662812	0.010381243	0.745842211	0.870687949	0.160392237	-0.620407029	-0.078696605	0.065330476	0.146817268	0.235042162	0.241765556	0.399748988	0.262260244	0.012224288	0.887436085	0.998374892	Bacteria.Firmicutes.Clostridia.Clostridiales.Ruminococcaceae.Eubacterium_coprostanoligenes_group	RIN3
133463	ENSG00000100612	rs3759692	0.165947561	0.17455374	0.313797625	0.645445914	0.242837603	-0.362086179	-0.279040232	-0.235350395	0.173322133	0.263770607	0.27487553	0.509141348	0.194974655	0.092262659	0.837666887	0.998374892	Bacteria.Firmicutes.Clostridia.Clostridiales.Ruminococcaceae.Eubacterium_coprostanoligenes_group	DHRS7
133464	ENSG00000100626	rs1275685	0.290887573	0.230179083	0.988388397	0.771630058	-0.218563677	0.222370696	0.005026336	-0.096638948	0.205254756	0.183585434	0.344043525	0.33157208	0.269002116	0.111735488	0.91477655	0.998374892	Bacteria.Firmicutes.Clostridia.Clostridiales.Ruminococcaceae.Eubacterium_coprostanoligenes_group	GALNT16
133465	ENSG00000100628	rs1115100	0.074396209	0.094710076	0.022358712	0.025102989	-0.272225642	0.447676476	0.628086261	-0.922791786	0.150123799	0.263992206	0.26839928	0.402469996	0.117929926	0.058747093	0.62253374	0.861896706	Bacteria.Firmicutes.Clostridia.Clostridiales.Ruminococcaceae.Eubacterium_coprostanoligenes_group	ASB2
133466	ENSG00000100711	rs2295146	0.006245573	0.000267815	0.085269713	0.045411838	-0.542285861	0.708121155	0.57575134	-0.645662889	0.191854484	0.183686684	0.329467532	0.316492311	0.026724737	0.000877715	0.737483478	0.919092605	Bacteria.Firmicutes.Clostridia.Clostridiales.Ruminococcaceae.Eubacterium_coprostanoligenes_group	ZFYVE21
133467	ENSG00000100714	rs2987965	0.244389715	0.166320231	0.444435054	0.410174414	0.263057067	-0.254070323	0.325057694	-0.26019027	0.223930437	0.181501337	0.422474761	0.313884698	0.244714774	0.089324952	0.858084366	0.998374892	Bacteria.Firmicutes.Clostridia.Clostridiales.Ruminococcaceae.Eubacterium_coprostanoligenes_group	MTHFD1
133468	ENSG00000100731	rs221925	0.02189391	0.006501593	0.43929925	0.699792069	-0.447427631	0.419857935	-0.29667641	0.108129127	0.190505285	0.149306832	0.381254668	0.279179839	0.056186471	0.008659371	0.858084366	0.998374892	Bacteria.Firmicutes.Clostridia.Clostridiales.Ruminococcaceae.Eubacterium_coprostanoligenes_group	PCNX1
133469	ENSG00000100784	rs4904742	0.749969987	0.444026323	0.025548723	0.034783107	0.120983633	-0.168625116	1.404236519	-0.794016527	0.378035177	0.218963211	0.614390559	0.368267537	0.470989263	0.181506193	0.62253374	0.900789631	Bacteria.Firmicutes.Clostridia.Clostridiales.Ruminococcaceae.Eubacterium_coprostanoligenes_group	RPS6KA5
133470	ENSG00000100815	rs11621328	0.303376178	0.136039562	0.671965478	0.40021627	0.201218078	-0.354550896	-0.156094528	0.326310872	0.193956875	0.234893441	0.366954009	0.38534803	0.274687307	0.076921437	0.885075986	0.998374892	Bacteria.Firmicutes.Clostridia.Clostridiales.Ruminococcaceae.Eubacterium_coprostanoligenes_group	TRIP11
133471	ENSG00000100883	rs8017225	0.316494337	0.105496052	0.605446527	0.674276419	-0.178318336	0.345447784	-0.150905347	0.16203657	0.17664621	0.210429248	0.29069967	0.383796173	0.281593905	0.063471108	0.872793418	0.998374892	Bacteria.Firmicutes.Clostridia.Clostridiales.Ruminococcaceae.Eubacterium_coprostanoligenes_group	SRP54
133472	ENSG00000100908	rs2236352	0.000115664	1.44503618807954e-06	0.085909831	0.255820449	0.697470662	-1.092234686	-0.456096535	0.394416821	0.169963146	0.205835591	0.261543067	0.344039399	0.001897534	1.58118731011486e-05	0.737483478	0.993189448	Bacteria.Firmicutes.Clostridia.Clostridiales.Ruminococcaceae.Eubacterium_coprostanoligenes_group	EMC9
133473	ENSG00000100979	rs73307905	0.359737493	0.233565018	0.297483516	0.544769764	0.13707278	-0.287487667	-0.261618456	-0.259768998	0.148606443	0.239092003	0.24909653	0.426680509	0.303998167	0.112662662	0.837629153	0.998374892	Bacteria.Firmicutes.Clostridia.Clostridiales.Ruminococcaceae.Eubacterium_coprostanoligenes_group	PLTP
133474	ENSG00000100985	rs3761158	0.045297434	0.006452027	0.247235485	0.16291289	0.475271905	-0.599752587	-0.404486519	0.446897066	0.232842219	0.213070106	0.346427142	0.316647077	0.088307381	0.008621561	0.83394443	0.988504711	Bacteria.Firmicutes.Clostridia.Clostridiales.Ruminococcaceae.Eubacterium_coprostanoligenes_group	MMP9
133475	ENSG00000100994	rs2281562	0.066283037	0.006199239	0.088285312	0.022544549	0.271434853	-0.568642793	0.439959992	-0.785271263	0.145314457	0.200988515	0.254237856	0.336051648	0.110059435	0.008375406	0.737483478	0.861896706	Bacteria.Firmicutes.Clostridia.Clostridiales.Ruminococcaceae.Eubacterium_coprostanoligenes_group	PYGB
133476	ENSG00000100997	rs3827014	0.626886693	0.379269844	0.69101391	0.316190834	-0.143557683	0.177928756	0.168420498	-0.305016266	0.293914549	0.20098624	0.421836621	0.301965155	0.424158211	0.161006854	0.886466414	0.994005115	Bacteria.Firmicutes.Clostridia.Clostridiales.Ruminococcaceae.Eubacterium_coprostanoligenes_group	ABHD12
133477	ENSG00000101000	rs17092456	0.142796998	0.038919817	0.173053921	0.605939216	0.21774217	-0.612036104	-0.340182573	-0.270477395	0.146784356	0.290383283	0.24693984	0.521753824	0.176691283	0.030926647	0.82501444	0.998374892	Bacteria.Firmicutes.Clostridia.Clostridiales.Ruminococcaceae.Eubacterium_coprostanoligenes_group	PROCR
133478	ENSG00000101003	rs2151144	0.131777838	0.080627701	0.498486637	0.461198205	0.43289155	-0.345767514	-0.290764136	0.225122816	0.283614902	0.1948301	0.427162184	0.303697903	0.167811747	0.052800904	0.867314245	0.998374892	Bacteria.Firmicutes.Clostridia.Clostridiales.Ruminococcaceae.Eubacterium_coprostanoligenes_group	GINS1
133479	ENSG00000101004	rs73597820	0.521916377	0.081032982	0.926796572	0.672004129	-0.096663705	0.474265848	-0.022652896	-0.193297621	0.150126027	0.267600905	0.245605023	0.454469653	0.380538912	0.053009464	0.909122562	0.998374892	Bacteria.Firmicutes.Clostridia.Clostridiales.Ruminococcaceae.Eubacterium_coprostanoligenes_group	NINL
133480	ENSG00000101019	rs62210591	0.011627712	0.031321149	0.216354015	0.738603557	-0.761942883	0.467387065	0.577531481	-0.112022955	0.29342832	0.212388035	0.462608556	0.334263661	0.038817008	0.026546644	0.828705367	0.998374892	Bacteria.Firmicutes.Clostridia.Clostridiales.Ruminococcaceae.Eubacterium_coprostanoligenes_group	UQCC1
133481	ENSG00000101052	rs6017092	0.381208566	0.978697211	0.432472426	0.028435465	-0.178503141	0.004955542	-0.273700488	0.792217932	0.2024622	0.184872199	0.34651078	0.353480802	0.314056569	0.325789102	0.858084366	0.861896706	Bacteria.Firmicutes.Clostridia.Clostridiales.Ruminococcaceae.Eubacterium_coprostanoligenes_group	IFT52
133482	ENSG00000101057	rs285172	0.117501591	0.065163208	0.79749406	0.955225818	0.594335542	-0.404241592	0.167032242	0.021264323	0.3746439	0.215494159	0.648301291	0.377276931	0.155515034	0.044913268	0.895171358	0.998374892	Bacteria.Firmicutes.Clostridia.Clostridiales.Ruminococcaceae.Eubacterium_coprostanoligenes_group	MYBL2
133483	ENSG00000101158	rs189356	0.019370135	0.002872636	0.319140663	0.184181054	0.523377773	-0.541520301	-0.361839816	0.395730421	0.218264369	0.17476959	0.360427501	0.294823823	0.052795585	0.004886435	0.837666887	0.993189448	Bacteria.Firmicutes.Clostridia.Clostridiales.Ruminococcaceae.Eubacterium_coprostanoligenes_group	NELFCD
133484	ENSG00000101166	rs151360	0.986172075	0.900852251	0.285939679	0.15129933	-0.002664041	0.023566524	0.272059314	-0.50271849	0.153119837	0.188423048	0.252861636	0.346214278	0.543304627	0.308105628	0.837045179	0.970820238	Bacteria.Firmicutes.Clostridia.Clostridiales.Ruminococcaceae.Eubacterium_coprostanoligenes_group	PRELID3B
133485	ENSG00000101181	rs6089332	0.062027812	0.020079747	0.515032779	0.809595561	-0.318315808	0.445933565	0.17711539	0.09351052	0.167638389	0.187091858	0.270568957	0.386517868	0.106618301	0.019356086	0.867842062	0.998374892	Bacteria.Firmicutes.Clostridia.Clostridiales.Ruminococcaceae.Eubacterium_coprostanoligenes_group	MTG2
133486	ENSG00000101182	rs6121516	0.789523273	0.063723011	0.779965672	0.227426282	0.037145772	-0.529056774	0.067360204	0.55325985	0.138586961	0.280473077	0.240121918	0.454038185	0.484971409	0.044176715	0.894147786	0.993189448	Bacteria.Firmicutes.Clostridia.Clostridiales.Ruminococcaceae.Eubacterium_coprostanoligenes_group	PSMA7
133487	ENSG00000101190	rs66634465	0.793300146	0.603413767	0.534505031	0.746619217	-0.039287437	-0.138976594	0.150477023	0.169403293	0.149321	0.266215878	0.240967704	0.522081799	0.486184081	0.228873366	0.867842062	0.998374892	Bacteria.Firmicutes.Clostridia.Clostridiales.Ruminococcaceae.Eubacterium_coprostanoligenes_group	TCFL5
133488	ENSG00000101191	rs6011489	0.974021341	0.306327917	0.397585443	0.373491208	0.004276055	-0.131527713	0.193558203	0.196879481	0.130803022	0.127563914	0.227298668	0.219700154	0.540443443	0.137902677	0.852309253	0.998374892	Bacteria.Firmicutes.Clostridia.Clostridiales.Ruminococcaceae.Eubacterium_coprostanoligenes_group	DIDO1
133489	ENSG00000101307	rs11696842	0.073903883	0.037042815	0.232303915	0.176730128	-0.271227034	0.635790517	0.320201703	-0.562390951	0.14931244	0.298624881	0.265573269	0.411786854	0.117588241	0.029896009	0.828705367	0.993189448	Bacteria.Firmicutes.Clostridia.Clostridiales.Ruminococcaceae.Eubacterium_coprostanoligenes_group	SIRPB1
133490	ENSG00000101310	rs6075354	0.97698501	0.890080557	0.042071006	0.052193602	-0.014792923	-0.038686814	1.984394912	-1.031828345	0.510800536	0.278833766	0.956920431	0.521704602	0.540750837	0.305705657	0.647656509	0.919092605	Bacteria.Firmicutes.Clostridia.Clostridiales.Ruminococcaceae.Eubacterium_coprostanoligenes_group	SEC23B
133491	ENSG00000101311	rs16991857	0.083412328	0.005455844	0.586722656	0.254611974	0.318324591	-0.620137195	-0.170935047	0.476349161	0.181046248	0.215699439	0.312889709	0.414440935	0.126286689	0.007606655	0.869554861	0.993189448	Bacteria.Firmicutes.Clostridia.Clostridiales.Ruminococcaceae.Eubacterium_coprostanoligenes_group	FERMT1
133492	ENSG00000101361	rs6138678	0.225488048	0.184251808	0.531731463	0.676286578	-0.194771707	0.316834922	0.165448885	0.193377636	0.159168028	0.236084338	0.263149249	0.461051182	0.234071731	0.095474653	0.867842062	0.998374892	Bacteria.Firmicutes.Clostridia.Clostridiales.Ruminococcaceae.Eubacterium_coprostanoligenes_group	NOP56
133493	ENSG00000101363	rs1806940	0.00150425	0.000801017	0.249213542	0.206005253	-1.185597236	0.752693519	1.081106178	-0.653755179	0.357705508	0.214003304	0.929846204	0.511786142	0.010709137	0.001992489	0.8341479	0.993189448	Bacteria.Firmicutes.Clostridia.Clostridiales.Ruminococcaceae.Eubacterium_coprostanoligenes_group	MANBAL
133494	ENSG00000101400	rs158672	0.22880274	0.239714582	0.418691479	0.608782292	0.65469078	-0.371907427	-0.589419707	0.225727187	0.538888763	0.313429603	0.724219283	0.438896616	0.235956077	0.114948001	0.856772023	0.998374892	Bacteria.Firmicutes.Clostridia.Clostridiales.Ruminococcaceae.Eubacterium_coprostanoligenes_group	SNTA1
133495	ENSG00000101442	rs2245231	0.387355845	0.143932627	0.782489314	0.730356448	0.181755077	-0.28146935	0.097676058	0.103371983	0.208849213	0.190292313	0.352338622	0.298643293	0.316350963	0.080490112	0.894330651	0.998374892	Bacteria.Firmicutes.Clostridia.Clostridiales.Ruminococcaceae.Eubacterium_coprostanoligenes_group	ACTR5
133496	ENSG00000101443	rs6032226	0.282789007	0.255264311	0.990404881	0.729166554	0.223562464	-0.212902757	0.004316472	-0.11418528	0.20641996	0.185490124	0.357550661	0.328373448	0.264431443	0.120372214	0.91477655	0.998374892	Bacteria.Firmicutes.Clostridia.Clostridiales.Ruminococcaceae.Eubacterium_coprostanoligenes_group	WFDC2
133497	ENSG00000101452	rs6729	0.977318408	0.018062571	0.190286223	0.213347806	-0.0049725	-0.560965597	0.375216494	0.55125037	0.174225271	0.231255717	0.283490698	0.438637553	0.540787168	0.017949964	0.828705367	0.993189448	Bacteria.Firmicutes.Clostridia.Clostridiales.Ruminococcaceae.Eubacterium_coprostanoligenes_group	DHX35
133498	ENSG00000101457	rs390386	0.042614219	0.045661252	0.187339442	0.264688806	-0.565094759	0.40784441	0.560541195	-0.354956367	0.27324324	0.200156104	0.420660003	0.315491874	0.084962689	0.03465993	0.828705367	0.993189448	Bacteria.Firmicutes.Clostridia.Clostridiales.Ruminococcaceae.Eubacterium_coprostanoligenes_group	DNTTIP1
133499	ENSG00000101474	rs6138456	0.641831428	0.852500558	0.91363782	0.450397034	-0.074953384	0.070215062	0.028989806	0.403703812	0.16038869	0.376144821	0.266269262	0.531654153	0.430170452	0.296551248	0.908307154	0.998374892	Bacteria.Firmicutes.Clostridia.Clostridiales.Ruminococcaceae.Eubacterium_coprostanoligenes_group	APMAP
133500	ENSG00000101546	rs11663720	0.26942276	0.357933646	0.816153802	0.851116011	-0.2507552	0.181437008	0.088366404	0.058929615	0.225113976	0.195961833	0.378541024	0.312717475	0.257890289	0.154527398	0.896805009	0.998374892	Bacteria.Firmicutes.Clostridia.Clostridiales.Ruminococcaceae.Eubacterium_coprostanoligenes_group	RBFA
133501	ENSG00000101574	rs2138847	0.739499909	0.356903104	0.073878789	0.158447389	0.080495521	-0.175845899	0.840600347	-0.444069607	0.241047926	0.189513811	0.462715337	0.311252729	0.466653609	0.154412931	0.708305435	0.98199608	Bacteria.Firmicutes.Clostridia.Clostridiales.Ruminococcaceae.Eubacterium_coprostanoligenes_group	METTL4
133502	ENSG00000101605	rs4798071	0.011764046	1.10426761993935e-05	0.492446756	0.943301446	0.365118853	-0.845021418	0.162980443	-0.02321982	0.140849633	0.177371848	0.236091937	0.325223657	0.039017705	7.70676652175118e-05	0.867314245	0.998374892	Bacteria.Firmicutes.Clostridia.Clostridiales.Ruminococcaceae.Eubacterium_coprostanoligenes_group	MYOM1
133503	ENSG00000101624	rs35699948	0.078058498	0.004441735	0.86551594	0.460590708	-0.306696141	0.574455819	0.053125752	-0.236134121	0.171307351	0.194878029	0.31245231	0.318119299	0.121928388	0.0066891	0.905207291	0.998374892	Bacteria.Firmicutes.Clostridia.Clostridiales.Ruminococcaceae.Eubacterium_coprostanoligenes_group	CEP76
133504	ENSG00000101639	rs529620	0.001926096	0.000429693	0.796674287	0.936762537	0.771361825	-0.608464616	0.102921708	-0.02115694	0.238594828	0.163948382	0.397822118	0.265633085	0.012967006	0.001243603	0.895171358	0.998374892	Bacteria.Firmicutes.Clostridia.Clostridiales.Ruminococcaceae.Eubacterium_coprostanoligenes_group	CEP192
133505	ENSG00000101751	rs1893958	0.263482817	0.088270259	0.863089042	0.87866938	0.16523568	-0.25160988	-0.0417025	0.035939665	0.146490622	0.145389722	0.240877097	0.234503874	0.254984048	0.056091484	0.905207291	0.998374892	Bacteria.Firmicutes.Clostridia.Clostridiales.Ruminococcaceae.Eubacterium_coprostanoligenes_group	POLI
133506	ENSG00000102471	rs2783123	0.6524908	0.682707457	0.621873048	0.727575789	0.079301454	-0.120934642	-0.150343922	0.164689406	0.175292554	0.294522855	0.303379111	0.470731145	0.434424877	0.251149591	0.880479851	0.998374892	Bacteria.Firmicutes.Clostridia.Clostridiales.Ruminococcaceae.Eubacterium_coprostanoligenes_group	NDFIP2
133507	ENSG00000102580	rs2305091	0.692320673	0.731743316	0.824214449	0.509225935	0.090007828	-0.063654354	0.09276778	-0.224243126	0.226449931	0.18488853	0.415950001	0.337865242	0.449748518	0.265430949	0.898103481	0.998374892	Bacteria.Firmicutes.Clostridia.Clostridiales.Ruminococcaceae.Eubacterium_coprostanoligenes_group	DNAJC3
133508	ENSG00000102699	rs73154390	0.18398243	0.001946687	0.484524161	0.865436737	0.210945732	-0.869870272	0.182252109	-0.085108617	0.157084931	0.269359509	0.259224103	0.500257911	0.206781384	0.003697609	0.866487073	0.998374892	Bacteria.Firmicutes.Clostridia.Clostridiales.Ruminococcaceae.Eubacterium_coprostanoligenes_group	PARP4
133509	ENSG00000102743	rs3783164	0.512555253	0.243727922	0.447660103	0.899211922	-0.204244058	0.2492478	-0.517013639	0.054757546	0.310174879	0.211874457	0.67676186	0.430643298	0.377259118	0.116460956	0.858084366	0.998374892	Bacteria.Firmicutes.Clostridia.Clostridiales.Ruminococcaceae.Eubacterium_coprostanoligenes_group	SLC25A15
133510	ENSG00000102780	rs56366712	0.574207052	0.123056817	0.22754758	0.43525307	0.07829474	-0.28251008	0.273095803	-0.283197833	0.138643115	0.18082149	0.224177931	0.360720224	0.402120699	0.070926844	0.828705367	0.998374892	Bacteria.Firmicutes.Clostridia.Clostridiales.Ruminococcaceae.Eubacterium_coprostanoligenes_group	DGKH
133511	ENSG00000102781	rs202083	0.170420483	0.067912216	0.367930604	0.7493399	-0.217224345	0.318486939	0.220475208	-0.106464287	0.156704049	0.171550388	0.243170462	0.331801023	0.197699779	0.046389138	0.844761406	0.998374892	Bacteria.Firmicutes.Clostridia.Clostridiales.Ruminococcaceae.Eubacterium_coprostanoligenes_group	KATNAL1
133512	ENSG00000102858	rs841228	0.041501049	0.007150959	0.985960101	0.413855871	-0.653629288	0.664216027	0.008506367	-0.292513472	0.314289531	0.239141621	0.481533988	0.355682593	0.083896518	0.009350898	0.914493948	0.998374892	Bacteria.Firmicutes.Clostridia.Clostridiales.Ruminococcaceae.Eubacterium_coprostanoligenes_group	MGRN1
133513	ENSG00000102910	rs2129245	0.952351989	0.005320428	0.254535929	0.438976556	0.008955275	0.792106132	-0.281601425	-0.342374666	0.149293025	0.274659218	0.244963773	0.439669274	0.535928926	0.007523435	0.8341479	0.998374892	Bacteria.Firmicutes.Clostridia.Clostridiales.Ruminococcaceae.Eubacterium_coprostanoligenes_group	LONP2
133514	ENSG00000102931	rs7187999	0.135631322	0.014693201	0.846681039	0.748859749	0.32505471	-0.511579118	0.065083689	0.103055252	0.215123483	0.204077395	0.335261624	0.320540697	0.17126942	0.015523673	0.904756943	0.998374892	Bacteria.Firmicutes.Clostridia.Clostridiales.Ruminococcaceae.Eubacterium_coprostanoligenes_group	ARL2BP
133515	ENSG00000102934	rs11643781	0.029048301	0.001357768	0.865356366	0.490763808	-0.559805022	0.637525932	-0.065219196	-0.217497347	0.250776915	0.190426052	0.383119272	0.313838441	0.066582771	0.002945459	0.905207291	0.998374892	Bacteria.Firmicutes.Clostridia.Clostridiales.Ruminococcaceae.Eubacterium_coprostanoligenes_group	PLLP
133516	ENSG00000102978	rs73563321	0.294732106	0.110185507	0.515847105	0.490433372	0.135867028	-0.404304614	-0.144850931	0.329596291	0.128622919	0.249650352	0.221711255	0.475228397	0.270640475	0.06554981	0.867842062	0.998374892	Bacteria.Firmicutes.Clostridia.Clostridiales.Ruminococcaceae.Eubacterium_coprostanoligenes_group	POLR2C
133517	ENSG00000103051	rs11649624	0.012911382	0.005372213	0.649874951	0.677240498	0.509138615	-0.479419178	-0.162031078	0.130552601	0.19913855	0.166435451	0.355293272	0.312240198	0.041537708	0.007550389	0.880731109	0.998374892	Bacteria.Firmicutes.Clostridia.Clostridiales.Ruminococcaceae.Eubacterium_coprostanoligenes_group	COG4
133518	ENSG00000103064	rs1127773	0.140944047	0.409115388	0.14092075	0.523778505	-0.343614071	0.154075963	0.5531166	-0.189328132	0.230544508	0.185449925	0.371086063	0.295365233	0.175609046	0.170768359	0.806413637	0.998374892	Bacteria.Firmicutes.Clostridia.Clostridiales.Ruminococcaceae.Eubacterium_coprostanoligenes_group	SLC7A6
133519	ENSG00000103091	rs11149787	0.320852404	0.114502695	0.979635063	0.712491712	0.168085846	-0.315993876	-0.007142444	0.127900751	0.168027624	0.197526378	0.278731018	0.345559762	0.283882125	0.067331009	0.914493948	0.998374892	Bacteria.Firmicutes.Clostridia.Clostridiales.Ruminococcaceae.Eubacterium_coprostanoligenes_group	WDR59
133520	ENSG00000103148	rs2541606	0.00785352	0.000567188	0.388538393	0.151378575	0.549633524	-0.708045956	-0.316860837	0.483909042	0.200360053	0.195296002	0.365008833	0.333326124	0.030258241	0.001539397	0.851211775	0.970820238	Bacteria.Firmicutes.Clostridia.Clostridiales.Ruminococcaceae.Eubacterium_coprostanoligenes_group	NPRL3
133521	ENSG00000103152	rs2541623	0.406639029	0.369210119	0.879578915	0.802067774	-0.416230834	0.253479478	0.142382617	-0.1307917	0.498333412	0.280324824	0.936109705	0.5196352	0.328156973	0.157833529	0.906159221	0.998374892	Bacteria.Firmicutes.Clostridia.Clostridiales.Ruminococcaceae.Eubacterium_coprostanoligenes_group	MPG
133522	ENSG00000103168	rs8692	0.256369963	0.079939148	0.57354924	0.790533198	0.231986572	-0.267266672	0.178310206	-0.065305849	0.202592121	0.150246338	0.315205885	0.244852864	0.251615718	0.052406189	0.867842062	0.998374892	Bacteria.Firmicutes.Clostridia.Clostridiales.Ruminococcaceae.Eubacterium_coprostanoligenes_group	TAF1C
133523	ENSG00000103174	rs1045693	0.629064375	0.599111035	0.898161905	0.732458796	-0.137096126	0.118306579	-0.054261597	0.115582754	0.282472176	0.223950993	0.422318604	0.336652819	0.424919896	0.227665572	0.907150815	0.998374892	Bacteria.Firmicutes.Clostridia.Clostridiales.Ruminococcaceae.Eubacterium_coprostanoligenes_group	NAGPA
133524	ENSG00000103194	rs7202832	0.071416233	0.049187688	0.606130659	0.640186479	0.443710179	-0.422672966	-0.239249497	0.182997344	0.24209718	0.210863821	0.461760694	0.389657442	0.115390509	0.036559186	0.872793418	0.998374892	Bacteria.Firmicutes.Clostridia.Clostridiales.Ruminococcaceae.Eubacterium_coprostanoligenes_group	USP10
133525	ENSG00000103196	rs11149683	0.15431077	0.175062157	0.357691127	0.138382434	0.480630028	-0.267549996	0.531992809	-0.50851023	0.333478332	0.19513663	0.574289465	0.3389423	0.186733856	0.092398481	0.842652788	0.957011166	Bacteria.Firmicutes.Clostridia.Clostridiales.Ruminococcaceae.Eubacterium_coprostanoligenes_group	CRISPLD2
133526	ENSG00000103199	rs77136441	0.464429345	0.065290601	0.98968324	0.414750856	-0.102310448	0.64490768	0.003285055	-0.371025237	0.139024645	0.343956335	0.253079346	0.452019543	0.355034047	0.044975691	0.91477655	0.998374892	Bacteria.Firmicutes.Clostridia.Clostridiales.Ruminococcaceae.Eubacterium_coprostanoligenes_group	ZNF500
133527	ENSG00000103202	rs2363759	0.267981134	0.216027949	0.83713947	0.57244699	-0.224805422	0.238199731	-0.076089452	0.185172408	0.201205099	0.190663377	0.368686822	0.326395096	0.257609178	0.107122683	0.900816565	0.998374892	Bacteria.Firmicutes.Clostridia.Clostridiales.Ruminococcaceae.Eubacterium_coprostanoligenes_group	NME4
133528	ENSG00000103226	rs144648477	0.003644067	1.04306925966186e-05	0.54280485	0.560564174	0.447334451	-0.757887793	0.141247404	-0.160760818	0.14828166	0.158565817	0.230872245	0.274798571	0.019320483	7.43987335870614e-05	0.867842062	0.998374892	Bacteria.Firmicutes.Clostridia.Clostridiales.Ruminococcaceae.Eubacterium_coprostanoligenes_group	NOMO3
133529	ENSG00000103227	rs28450391	0.988736	0.227386162	0.025709581	0.040137549	0.002318866	0.294032516	-0.613805968	0.984015827	0.163620591	0.241279639	0.268860655	0.469856626	0.543649847	0.111086155	0.62253374	0.909620277	Bacteria.Firmicutes.Clostridia.Clostridiales.Ruminococcaceae.Eubacterium_coprostanoligenes_group	LMF1
133530	ENSG00000103275	rs4984799	0.213245466	0.309417606	0.475009519	0.563716515	-0.336512025	0.205387556	0.43088274	-0.247307747	0.267706696	0.200484538	0.599677964	0.426169824	0.22643964	0.138922677	0.858084366	0.998374892	Bacteria.Firmicutes.Clostridia.Clostridiales.Ruminococcaceae.Eubacterium_coprostanoligenes_group	UBE2I
133531	ENSG00000103316	rs14122	0.069801854	0.023267059	0.789171975	0.85710439	-0.398809321	0.481312515	0.095916631	0.056032951	0.216321887	0.207112438	0.357243838	0.30995464	0.113508536	0.021544311	0.894330651	0.998374892	Bacteria.Firmicutes.Clostridia.Clostridiales.Ruminococcaceae.Eubacterium_coprostanoligenes_group	CRYM
133532	ENSG00000103319	rs7205625	0.402220977	0.912969443	0.285263396	0.513407143	0.130669932	0.030079335	-0.281981193	0.31837763	0.154973091	0.274146194	0.26171249	0.48448525	0.325464256	0.311117295	0.837045179	0.998374892	Bacteria.Firmicutes.Clostridia.Clostridiales.Ruminococcaceae.Eubacterium_coprostanoligenes_group	EEF2K
133533	ENSG00000103335	rs860762	0.033410913	0.005451105	0.062597441	0.048457446	0.429819168	-0.55317599	-0.630214257	0.612339079	0.197776661	0.192387899	0.332639876	0.304468229	0.072950753	0.007606655	0.687515535	0.919092605	Bacteria.Firmicutes.Clostridia.Clostridiales.Ruminococcaceae.Eubacterium_coprostanoligenes_group	PIEZO1
133534	ENSG00000103343	rs39729	0.823926068	0.840924677	0.331449562	0.27089967	-0.106227183	0.052967513	-0.707995654	0.466973621	0.475505584	0.262845601	0.723543814	0.420529535	0.49526827	0.29351189	0.837666887	0.994005115	Bacteria.Firmicutes.Clostridia.Clostridiales.Ruminococcaceae.Eubacterium_coprostanoligenes_group	ZNF174
133535	ENSG00000103351	rs12933120	0.622776306	0.31775327	0.499931689	0.233837749	-0.075323227	0.2544352	-0.171869316	0.550897181	0.152390441	0.252710956	0.253348312	0.458429432	0.422723556	0.141740022	0.867314245	0.993189448	Bacteria.Firmicutes.Clostridia.Clostridiales.Ruminococcaceae.Eubacterium_coprostanoligenes_group	CLUAP1
133536	ENSG00000103353	rs2269767	0.262226974	0.539129739	0.066206839	0.221266237	-0.18956764	0.17583894	0.508395042	-0.541194028	0.16761636	0.284806859	0.272094218	0.438204268	0.254425582	0.209994791	0.687515535	0.993189448	Bacteria.Firmicutes.Clostridia.Clostridiales.Ruminococcaceae.Eubacterium_coprostanoligenes_group	UBFD1
133537	ENSG00000103356	rs6497673	0.193452872	0.220502341	0.751740408	0.569366681	-0.751539912	0.384486806	-0.268357112	0.270497632	0.571932706	0.310797944	0.844720685	0.472986006	0.214452778	0.108621987	0.887587337	0.998374892	Bacteria.Firmicutes.Clostridia.Clostridiales.Ruminococcaceae.Eubacterium_coprostanoligenes_group	EARS2
133538	ENSG00000103404	rs12445912	0.239040219	0.029559735	0.836157245	0.208805392	0.220941834	-0.468404915	-0.05988649	0.484378639	0.185931547	0.210521454	0.288411407	0.381564365	0.241755341	0.025659155	0.900816565	0.993189448	Bacteria.Firmicutes.Clostridia.Clostridiales.Ruminococcaceae.Eubacterium_coprostanoligenes_group	USP31
133539	ENSG00000103485	rs9933310	0.044270547	0.001056065	0.496140669	0.87613331	-0.475708213	0.700285661	-0.233542613	-0.049185364	0.231904198	0.204217731	0.341225088	0.314307321	0.087196125	0.002447463	0.867314245	0.998374892	Bacteria.Firmicutes.Clostridia.Clostridiales.Ruminococcaceae.Eubacterium_coprostanoligenes_group	QPRT
133540	ENSG00000103490	rs62057090	0.914345484	0.775699419	0.338147396	0.115980836	0.016350828	-0.074932018	0.281381967	-0.70270386	0.151426907	0.261894115	0.291603296	0.441081474	0.524919486	0.27661059	0.837666887	0.940778156	Bacteria.Firmicutes.Clostridia.Clostridiales.Ruminococcaceae.Eubacterium_coprostanoligenes_group	PYCARD
133541	ENSG00000103510	rs4527034	0.081037043	0.166451657	0.801237453	0.460186487	-0.445939059	0.232407563	0.107717983	0.232565065	0.251621172	0.166078278	0.426136669	0.313027647	0.12445314	0.089324952	0.895171358	0.998374892	Bacteria.Firmicutes.Clostridia.Clostridiales.Ruminococcaceae.Eubacterium_coprostanoligenes_group	KAT8
133542	ENSG00000103534	rs12930873	0.682130447	0.777608402	0.310483243	0.171080841	0.118152057	-0.056099176	0.509713392	-0.483843957	0.287193016	0.197801866	0.498651342	0.349588669	0.445717538	0.277210387	0.837666887	0.993189448	Bacteria.Firmicutes.Clostridia.Clostridiales.Ruminococcaceae.Eubacterium_coprostanoligenes_group	TMC5
133543	ENSG00000103540	rs6497374	0.80545358	0.885788311	0.87080055	0.881752791	-0.069796562	-0.025065107	0.103609128	0.056974438	0.282231489	0.173821226	0.634528799	0.381524609	0.489390997	0.304831511	0.905207291	0.998374892	Bacteria.Firmicutes.Clostridia.Clostridiales.Ruminococcaceae.Eubacterium_coprostanoligenes_group	CCP110
133544	ENSG00000103642	rs2652820	0.522743453	0.664042495	0.592368641	0.409483489	-0.290157689	0.112993075	-0.360175525	0.328805826	0.451536489	0.258961841	0.669388121	0.396072213	0.380538912	0.245614904	0.871375128	0.998374892	Bacteria.Firmicutes.Clostridia.Clostridiales.Ruminococcaceae.Eubacterium_coprostanoligenes_group	LACTB
133545	ENSG00000103653	rs4646903	0.347999577	0.879670917	0.030803476	0.119564443	-0.128406092	-0.04248249	0.496339959	-0.737071776	0.135834362	0.279520891	0.224826684	0.467277925	0.298771168	0.30341023	0.638526059	0.947551078	Bacteria.Firmicutes.Clostridia.Clostridiales.Ruminococcaceae.Eubacterium_coprostanoligenes_group	CSK
133546	ENSG00000103671	rs12916779	0.040695046	0.021484932	0.420064019	0.614624235	1.004040137	-0.617716006	0.654295539	-0.226998422	0.480798835	0.262158989	0.806320438	0.448684261	0.083697642	0.020290013	0.857221969	0.998374892	Bacteria.Firmicutes.Clostridia.Clostridiales.Ruminococcaceae.Eubacterium_coprostanoligenes_group	TRIP4
133547	ENSG00000103707	rs28583784	0.003862249	0.002081294	0.903187152	0.771406704	1.207197322	-0.763663892	-0.075379235	0.108037647	0.402853747	0.238114224	0.617296412	0.370308692	0.019881916	0.003845634	0.907209332	0.998374892	Bacteria.Firmicutes.Clostridia.Clostridiales.Ruminococcaceae.Eubacterium_coprostanoligenes_group	MTFMT
133548	ENSG00000103710	rs2946677	0.379476908	0.338416544	0.637964039	0.791006728	-0.364449296	0.226810349	-0.340481738	0.107492798	0.411857625	0.235181272	0.720191355	0.403960882	0.313754976	0.148356434	0.880731109	0.998374892	Bacteria.Firmicutes.Clostridia.Clostridiales.Ruminococcaceae.Eubacterium_coprostanoligenes_group	RASL12
133549	ENSG00000103723	rs4779042	0.07061103	0.038109699	0.458429059	0.784265379	-0.313992225	0.33932501	0.21530921	0.082650166	0.170820126	0.160301116	0.288664772	0.300655966	0.114547696	0.030461275	0.858084366	0.998374892	Bacteria.Firmicutes.Clostridia.Clostridiales.Ruminococcaceae.Eubacterium_coprostanoligenes_group	AP3B2
133550	ENSG00000103811	rs2289702	0.134047156	0.001031446	0.977134389	0.687974637	0.198898084	-0.99612004	-0.006254718	-0.195297983	0.131089376	0.289849516	0.217387137	0.484124422	0.16973839	0.002413304	0.914493948	0.998374892	Bacteria.Firmicutes.Clostridia.Clostridiales.Ruminococcaceae.Eubacterium_coprostanoligenes_group	CTSH
133551	ENSG00000103852	rs12911898	0.129928984	0.152481179	0.245653796	0.469218947	0.266255696	-0.416721719	-0.342731937	0.336040968	0.173590718	0.287832292	0.292545366	0.461585232	0.166401606	0.083736995	0.832656194	0.998374892	Bacteria.Firmicutes.Clostridia.Clostridiales.Ruminococcaceae.Eubacterium_coprostanoligenes_group	TTC23
133552	ENSG00000103932	rs7163686	0.000869951	0.000244959	0.589002602	0.206402671	-0.78673998	0.59467077	-0.180225708	0.288110646	0.225360536	0.15319263	0.331921267	0.225744855	0.007573384	0.00082418	0.86996116	0.993189448	Bacteria.Firmicutes.Clostridia.Clostridiales.Ruminococcaceae.Eubacterium_coprostanoligenes_group	RPAP1
133553	ENSG00000103995	rs16961470	0.813482507	0.228854057	0.030178344	0.19022791	-0.029824872	-0.319674486	0.451519211	-0.634392072	0.125898603	0.263159648	0.203728204	0.479244058	0.491874739	0.111410425	0.638526059	0.993189448	Bacteria.Firmicutes.Clostridia.Clostridiales.Ruminococcaceae.Eubacterium_coprostanoligenes_group	CEP152
133554	ENSG00000104047	rs8033476	0.406728365	0.38680745	0.82548644	0.618048708	0.207103804	-0.147073541	0.084282635	-0.151715642	0.248003015	0.168801488	0.380705615	0.302812817	0.328156973	0.163544139	0.898270621	0.998374892	Bacteria.Firmicutes.Clostridia.Clostridiales.Ruminococcaceae.Eubacterium_coprostanoligenes_group	DTWD1
133555	ENSG00000104059	rs7183623	0.994328741	0.77217585	0.065978498	0.048917779	-0.002384889	0.064897373	1.490690526	-0.947483222	0.334237101	0.223214478	0.797131171	0.472101822	0.544826001	0.276017248	0.687515535	0.919092605	Bacteria.Firmicutes.Clostridia.Clostridiales.Ruminococcaceae.Eubacterium_coprostanoligenes_group	ENTREP2
133556	ENSG00000104064	rs504781	0.73088766	0.649472195	0.237520239	0.535469456	-0.067039461	-0.100120639	0.416261447	-0.264088364	0.194076225	0.219268544	0.349156311	0.42390317	0.463909875	0.24132192	0.828705367	0.998374892	Bacteria.Firmicutes.Clostridia.Clostridiales.Ruminococcaceae.Eubacterium_coprostanoligenes_group	GABPB1
133557	ENSG00000104219	rs2517056	0.5713738	0.05143773	0.403084011	0.678169157	0.109768525	-0.458848858	0.253632804	0.169210361	0.192943309	0.231229787	0.301361016	0.405936386	0.400831478	0.037754123	0.855494819	0.998374892	Bacteria.Firmicutes.Clostridia.Clostridiales.Ruminococcaceae.Eubacterium_coprostanoligenes_group	ZDHHC2
133558	ENSG00000104231	rs1844358	0.278323314	0.054382092	0.653530271	0.688629062	0.187176973	-0.524566768	-0.127147028	0.198036498	0.17121297	0.267746497	0.281957095	0.4920033	0.26209856	0.039324406	0.880731109	0.998374892	Bacteria.Firmicutes.Clostridia.Clostridiales.Ruminococcaceae.Eubacterium_coprostanoligenes_group	ZFAND1
133559	ENSG00000104321	rs2587561	0.04479746	0.070114112	0.074681488	0.77226354	0.321534873	-0.630616014	-0.462770021	0.145325989	0.157146266	0.342449906	0.255460261	0.50004672	0.087756216	0.047408195	0.708305435	0.998374892	Bacteria.Firmicutes.Clostridia.Clostridiales.Ruminococcaceae.Eubacterium_coprostanoligenes_group	TRPA1
133560	ENSG00000104361	rs75074444	0.019818951	0.000815816	0.029801138	0.080424793	-0.434394451	0.983605123	0.619660164	-0.893906445	0.181850735	0.280116872	0.278929722	0.503345263	0.053228715	0.00202446	0.638526059	0.933388657	Bacteria.Firmicutes.Clostridia.Clostridiales.Ruminococcaceae.Eubacterium_coprostanoligenes_group	NIPAL2
133561	ENSG00000104388	rs652422	0.213072514	0.084735038	0.26196888	0.079128938	-0.231281739	0.314811862	0.358064336	-0.55288171	0.183922088	0.17983193	0.316428827	0.309951195	0.226375006	0.054626632	0.837045179	0.933388657	Bacteria.Firmicutes.Clostridia.Clostridiales.Ruminococcaceae.Eubacterium_coprostanoligenes_group	RAB2A
133562	ENSG00000104412	rs747690	0.48628341	0.538121968	0.646106093	0.568301737	0.165799695	-0.109371005	-0.162923707	-0.151044036	0.236779399	0.176708201	0.353165307	0.263383613	0.36605972	0.209776212	0.880731109	0.998374892	Bacteria.Firmicutes.Clostridia.Clostridiales.Ruminococcaceae.Eubacterium_coprostanoligenes_group	EMC2
133563	ENSG00000104497	rs10504741	0.001313379	0.000198094	0.371835131	0.812095189	0.680422785	-0.619988713	-0.29620987	0.064403933	0.202585137	0.157147684	0.329393993	0.269819977	0.009897794	0.00069523	0.844761406	0.998374892	Bacteria.Firmicutes.Clostridia.Clostridiales.Ruminococcaceae.Eubacterium_coprostanoligenes_group	SNX16
133564	ENSG00000104518	rs13255282	0.183287281	0.129951482	0.709888293	0.885468113	-0.220772568	0.355609215	0.111420839	-0.047201316	0.16413856	0.23186036	0.298203928	0.326409568	0.206340322	0.074235126	0.886466414	0.998374892	Bacteria.Firmicutes.Clostridia.Clostridiales.Ruminococcaceae.Eubacterium_coprostanoligenes_group	GSDMD
133565	ENSG00000104522	rs6558379	0.035788423	0.000234516	0.009021634	4.92019567057441e-07	-0.308178735	0.641433104	0.611276259	-1.376941774	0.143748179	0.164685268	0.227069448	0.246506308	0.0767317	0.000797837	0.512278959	0.00181752	Bacteria.Firmicutes.Clostridia.Clostridiales.Ruminococcaceae.Eubacterium_coprostanoligenes_group	GFUS
133566	ENSG00000104611	rs62493837	0.161601518	0.027271699	0.82080992	0.293854801	-0.351269289	0.433918973	0.097949399	-0.392461294	0.248102637	0.192119994	0.430695677	0.370855933	0.191905849	0.024330143	0.898103481	0.994005115	Bacteria.Firmicutes.Clostridia.Clostridiales.Ruminococcaceae.Eubacterium_coprostanoligenes_group	SH2D4A
133567	ENSG00000104687	rs3779648	0.054285448	0.110585047	0.088619972	0.738936798	0.292404831	-0.506214346	-0.411461672	-0.20755925	0.149186131	0.312935468	0.238025292	0.620154277	0.099263365	0.065712448	0.737483478	0.998374892	Bacteria.Firmicutes.Clostridia.Clostridiales.Ruminococcaceae.Eubacterium_coprostanoligenes_group	GSR
133568	ENSG00000104738	rs762679	0.578783641	0.62353108	0.72899437	0.576115931	-0.329275105	0.156596093	-0.297495737	0.257977772	0.590133535	0.317508122	0.85497038	0.459115986	0.403382717	0.233994064	0.886466414	0.998374892	Bacteria.Firmicutes.Clostridia.Clostridiales.Ruminococcaceae.Eubacterium_coprostanoligenes_group	MCM4
133569	ENSG00000104756	rs67144712	0.31750589	0.224211449	0.152111185	0.130711609	-0.183759467	0.2349139	0.484268708	-0.526523037	0.18242018	0.191438451	0.334180883	0.343989355	0.282245238	0.110019281	0.81518213	0.957011166	Bacteria.Firmicutes.Clostridia.Clostridiales.Ruminococcaceae.Eubacterium_coprostanoligenes_group	KCTD9
133570	ENSG00000104774	rs8107196	0.09019387	0.087730711	0.374363344	0.362653269	-0.321605477	0.313635505	0.333492787	-0.309547737	0.186981798	0.180915902	0.37283266	0.337651141	0.132497164	0.055806699	0.844761406	0.998374892	Bacteria.Firmicutes.Clostridia.Clostridiales.Ruminococcaceae.Eubacterium_coprostanoligenes_group	MAN2B1
133571	ENSG00000104805	rs3745697	0.048093578	0.043165921	0.053509191	0.714306135	0.320843471	-0.582569774	-0.521689623	0.190105294	0.159263665	0.282465202	0.265283459	0.51703957	0.091722165	0.033253332	0.673400402	0.998374892	Bacteria.Firmicutes.Clostridia.Clostridiales.Ruminococcaceae.Eubacterium_coprostanoligenes_group	NUCB1
133572	ENSG00000104808	rs4987162	0.061147753	0.176180672	0.179965304	0.558696226	0.323980814	-0.264506452	-0.400826903	-0.1895017	0.170029415	0.193424259	0.295714831	0.322385726	0.106281466	0.092682813	0.82501444	0.998374892	Bacteria.Firmicutes.Clostridia.Clostridiales.Ruminococcaceae.Eubacterium_coprostanoligenes_group	DHDH
133573	ENSG00000104835	rs730078	0.115100689	0.086232453	0.367709249	0.140842908	0.392260021	-0.299165883	0.375326552	-0.449955261	0.245612261	0.171733542	0.413769423	0.301814963	0.153747936	0.05525577	0.844761406	0.957011166	Bacteria.Firmicutes.Clostridia.Clostridiales.Ruminococcaceae.Eubacterium_coprostanoligenes_group	SARS2
133574	ENSG00000104863	rs35903102	0.128593035	0.0323047	0.461203489	0.833860045	-0.48030564	0.425955272	-0.388109646	0.070784309	0.312034958	0.194717805	0.523578566	0.336111568	0.165424929	0.027098188	0.858084366	0.998374892	Bacteria.Firmicutes.Clostridia.Clostridiales.Ruminococcaceae.Eubacterium_coprostanoligenes_group	LIN7B
133575	ENSG00000104953	rs112428048	0.258871343	0.003807432	0.31359568	0.57387418	0.173065959	-0.712638127	0.274237655	0.2041072	0.151941612	0.237420889	0.270031031	0.361115082	0.253282945	0.005992477	0.837666887	0.998374892	Bacteria.Firmicutes.Clostridia.Clostridiales.Ruminococcaceae.Eubacterium_coprostanoligenes_group	TLE6
133576	ENSG00000104964	rs11539938	0.05071703	0.000387415	0.218677061	0.881012942	0.371277271	-0.62438968	0.404901575	-0.048817508	0.186502247	0.166812681	0.325991803	0.324854298	0.095158192	0.001154059	0.828705367	0.998374892	Bacteria.Firmicutes.Clostridia.Clostridiales.Ruminococcaceae.Eubacterium_coprostanoligenes_group	TLE5
133577	ENSG00000104983	rs11878454	0.216163731	0.04452675	0.365147961	0.076707856	0.312386159	-0.380131676	-0.356432264	0.55529542	0.250119603	0.185541832	0.390832337	0.308719151	0.228170882	0.033946453	0.844761406	0.933388657	Bacteria.Firmicutes.Clostridia.Clostridiales.Ruminococcaceae.Eubacterium_coprostanoligenes_group	CCDC61
133578	ENSG00000105072	rs10409401	0.801534172	0.747483383	0.141162599	0.086358566	0.165012852	-0.112634168	-1.326059575	0.835194309	0.653794801	0.348356843	0.89020425	0.47963275	0.48804485	0.269221454	0.806413637	0.933388657	Bacteria.Firmicutes.Clostridia.Clostridiales.Ruminococcaceae.Eubacterium_coprostanoligenes_group	C19orf44
133579	ENSG00000105146	rs1544493	0.007589181	0.011661209	0.627966255	0.504212114	-0.465970655	0.47967497	0.142463304	0.218067573	0.169088435	0.184803226	0.292591817	0.324693814	0.029936987	0.013288522	0.880731109	0.998374892	Bacteria.Firmicutes.Clostridia.Clostridiales.Ruminococcaceae.Eubacterium_coprostanoligenes_group	AURKC
133580	ENSG00000105185	rs10405535	0.001280689	0.000655146	0.219254398	0.194028153	-0.96399829	0.724929864	0.522511347	-0.404972056	0.286317762	0.202466413	0.421214715	0.308592892	0.009724009	0.001724471	0.828705367	0.993189448	Bacteria.Firmicutes.Clostridia.Clostridiales.Ruminococcaceae.Eubacterium_coprostanoligenes_group	PDCD5
133581	ENSG00000105186	rs13313735	0.968418477	0.562389974	0.719028374	0.063069886	-0.006004987	-0.194523641	-0.092034501	1.012985893	0.151088934	0.334070203	0.254713939	0.535661763	0.538946079	0.216814493	0.886466414	0.926261052	Bacteria.Firmicutes.Clostridia.Clostridiales.Ruminococcaceae.Eubacterium_coprostanoligenes_group	ANKRD27
133582	ENSG00000105193	rs640000	0.04103607	0.202351635	0.158320924	0.727904594	-0.378594925	0.304272698	0.475754497	-0.123829058	0.181612456	0.236257332	0.333358098	0.354385997	0.083752244	0.102057898	0.8174356	0.998374892	Bacteria.Firmicutes.Clostridia.Clostridiales.Ruminococcaceae.Eubacterium_coprostanoligenes_group	RPS16
133583	ENSG00000105205	rs375688	0.174592343	0.115998979	0.566173374	0.149924308	0.217976833	-0.375940978	-0.143528368	-0.629871082	0.158805027	0.23598705	0.248904026	0.432300104	0.200695019	0.067884032	0.867842062	0.968581862	Bacteria.Firmicutes.Clostridia.Clostridiales.Ruminococcaceae.Eubacterium_coprostanoligenes_group	CLC
133584	ENSG00000105220	rs117295911	0.998637779	0.429246173	0.365811488	0.767044448	0.000235806	0.241989318	-0.207786596	0.151155868	0.137587005	0.304216297	0.228158089	0.508111408	0.546002038	0.177472822	0.844761406	0.998374892	Bacteria.Firmicutes.Clostridia.Clostridiales.Ruminococcaceae.Eubacterium_coprostanoligenes_group	GPI
133585	ENSG00000105221	rs12459567	0.059034218	0.092023554	0.275113785	0.660664689	-0.393903504	0.316413256	0.353860693	-0.120452328	0.204980427	0.185029873	0.32150519	0.273124482	0.104222372	0.057666431	0.837045179	0.998374892	Bacteria.Firmicutes.Clostridia.Clostridiales.Ruminococcaceae.Eubacterium_coprostanoligenes_group	AKT2
133586	ENSG00000105251	rs56240914	0.146147162	0.049302991	0.789497114	0.694168914	-0.275372369	0.439813259	0.082660512	-0.122759856	0.187215538	0.219529677	0.308358388	0.310819551	0.179763038	0.036559186	0.894330651	0.998374892	Bacteria.Firmicutes.Clostridia.Clostridiales.Ruminococcaceae.Eubacterium_coprostanoligenes_group	SHD
133587	ENSG00000105281	rs3027957	0.494851664	0.432614523	0.18374643	0.118291952	0.125690306	-0.214441493	-0.404288858	0.619044363	0.183093697	0.271571839	0.300897509	0.391075652	0.370561082	0.178520415	0.828155954	0.947551078	Bacteria.Firmicutes.Clostridia.Clostridiales.Ruminococcaceae.Eubacterium_coprostanoligenes_group	SLC1A5
133588	ENSG00000105287	rs402072	0.163987251	0.453624004	0.754187517	0.078008861	-0.211087765	0.187475013	0.077579806	0.711299893	0.149953244	0.248669324	0.246717032	0.397233846	0.193459245	0.184737676	0.887587337	0.933388657	Bacteria.Firmicutes.Clostridia.Clostridiales.Ruminococcaceae.Eubacterium_coprostanoligenes_group	PRKD2
133589	ENSG00000105383	rs12461354	0.095913254	0.014935301	0.540799788	0.138810278	-0.243189888	0.717712228	0.141051155	-0.664061976	0.143941064	0.287034981	0.229407124	0.443112059	0.136698527	0.015710462	0.867842062	0.957011166	Bacteria.Firmicutes.Clostridia.Clostridiales.Ruminococcaceae.Eubacterium_coprostanoligenes_group	CD33
133590	ENSG00000105398	rs296376	0.541481021	0.000436316	0.467373078	0.146839278	-0.091020821	0.887282984	-0.184857664	-0.63502039	0.148287475	0.239378008	0.252864413	0.432479913	0.389188575	0.001252735	0.858084366	0.963453449	Bacteria.Firmicutes.Clostridia.Clostridiales.Ruminococcaceae.Eubacterium_coprostanoligenes_group	SULT2A1
133591	ENSG00000105443	rs1799284	0.026937384	0.018271623	0.226604545	0.258114555	-1.350905306	0.780883149	1.32636253	-0.675840898	0.596768571	0.322523175	1.086547434	0.592396444	0.063625725	0.018096385	0.828705367	0.993189448	Bacteria.Firmicutes.Clostridia.Clostridiales.Ruminococcaceae.Eubacterium_coprostanoligenes_group	CYTH2
133592	ENSG00000105483	rs3078168	0.933993239	0.204140251	0.225159151	0.584111346	-0.01128299	-0.276678911	0.284266196	-0.193801856	0.135705588	0.215694497	0.232136659	0.352279582	0.530923181	0.102729407	0.828705367	0.998374892	Bacteria.Firmicutes.Clostridia.Clostridiales.Ruminococcaceae.Eubacterium_coprostanoligenes_group	CARD8
133593	ENSG00000105497	rs140620234	0.960957666	0.404211481	0.078915423	0.232673671	0.007961656	-0.170821153	0.478983081	-0.394215953	0.162016757	0.20345595	0.268327022	0.327222034	0.537461662	0.169177419	0.714555251	0.993189448	Bacteria.Firmicutes.Clostridia.Clostridiales.Ruminococcaceae.Eubacterium_coprostanoligenes_group	ZNF175
133594	ENSG00000105519	rs1626918	0.001546276	0.001390002	0.207315528	0.40179176	-0.957847266	0.612228929	0.585775888	-0.258416838	0.289780571	0.183288311	0.459911198	0.306198614	0.010957849	0.00297314	0.828705367	0.998374892	Bacteria.Firmicutes.Clostridia.Clostridiales.Ruminococcaceae.Eubacterium_coprostanoligenes_group	CAPS
133595	ENSG00000105607	rs8012	0.052261769	0.041397479	0.336226984	0.193251223	-0.48266335	0.408594699	-0.355334405	0.376736893	0.244113069	0.196364471	0.366770885	0.286570724	0.096925799	0.03222455	0.837666887	0.993189448	Bacteria.Firmicutes.Clostridia.Clostridiales.Ruminococcaceae.Eubacterium_coprostanoligenes_group	GCDH
133596	ENSG00000105612	rs7249143	0.080815284	0.017665516	0.784569311	0.759279299	-0.28867125	0.457493584	0.071997913	0.105116398	0.162761046	0.187917456	0.26228542	0.341597591	0.124311681	0.017713931	0.894330651	0.998374892	Bacteria.Firmicutes.Clostridia.Clostridiales.Ruminococcaceae.Eubacterium_coprostanoligenes_group	DNASE2
133597	ENSG00000105695	rs10411704	9.80112591699136e-11	1.44669099244363e-11	0.106557025	0.077276275	2.484154116	-1.532961384	-0.786351635	0.501563215	0.322454128	0.187595581	0.480492441	0.279396637	2.82788075274963e-08	8.83449430033445e-10	0.77609878	0.933388657	Bacteria.Firmicutes.Clostridia.Clostridiales.Ruminococcaceae.Eubacterium_coprostanoligenes_group	MAG
133598	ENSG00000105750	rs8099975	0.747346772	0.957522034	0.908944266	0.488605723	-0.147963771	-0.013290339	-0.087057631	0.289828513	0.457368451	0.248560453	0.758230663	0.416127725	0.470270377	0.321456339	0.908307154	0.998374892	Bacteria.Firmicutes.Clostridia.Clostridiales.Ruminococcaceae.Eubacterium_coprostanoligenes_group	ZNF85
133599	ENSG00000105793	rs17862167	0.528718079	0.094335755	0.965848849	0.435300681	0.112699212	-0.459745498	0.013006606	0.302568084	0.177937425	0.27079491	0.302616526	0.385433027	0.383278313	0.058693762	0.913354856	0.998374892	Bacteria.Firmicutes.Clostridia.Clostridiales.Ruminococcaceae.Eubacterium_coprostanoligenes_group	GTPBP10
133600	ENSG00000105825	rs6972010	0.202655496	0.837868364	0.999227531	0.238385031	0.229127249	-0.041213113	0.00031603	-0.38439982	0.178030776	0.20060643	0.325174593	0.323032213	0.21969931	0.292711835	0.916004071	0.993189448	Bacteria.Firmicutes.Clostridia.Clostridiales.Ruminococcaceae.Eubacterium_coprostanoligenes_group	TFPI2
133601	ENSG00000105852	rs2237585	0.050395189	0.004469734	0.770501502	0.715433807	-0.406994037	0.502464011	-0.104914505	0.126465556	0.204150153	0.170583297	0.358143841	0.345382068	0.094857685	0.006705534	0.891665388	0.998374892	Bacteria.Firmicutes.Clostridia.Clostridiales.Ruminococcaceae.Eubacterium_coprostanoligenes_group	PON3
133602	ENSG00000105854	rs43046	4.68031378313155e-06	6.00812480445997e-08	0.46377655	0.305161946	0.761240813	-1.173587037	-0.213596555	0.340433063	0.152379658	0.191755178	0.289820376	0.329372102	0.000165838	1.2029429289219e-06	0.858084366	0.994005115	Bacteria.Firmicutes.Clostridia.Clostridiales.Ruminococcaceae.Eubacterium_coprostanoligenes_group	PON2
133603	ENSG00000105887	rs894794	0.058535029	0.2397104	0.538287121	0.70877147	-0.463951294	0.250974594	0.279494489	0.13107804	0.240942591	0.211510053	0.451756877	0.349403179	0.103817263	0.114948001	0.867842062	0.998374892	Bacteria.Firmicutes.Clostridia.Clostridiales.Ruminococcaceae.Eubacterium_coprostanoligenes_group	MTPN
133604	ENSG00000105953	rs1058128	0.800519369	0.12077068	0.277694225	0.618426146	0.037673404	0.516172214	-0.263777255	-0.243346897	0.14848923	0.328322041	0.240961619	0.486225081	0.487868191	0.069872968	0.837045179	0.998374892	Bacteria.Firmicutes.Clostridia.Clostridiales.Ruminococcaceae.Eubacterium_coprostanoligenes_group	OGDH
133605	ENSG00000105968	rs757693	0.669497549	0.574962074	0.198559831	0.06917762	0.096127511	-0.119274464	0.447538189	-0.591685246	0.224185894	0.211627626	0.344545985	0.320205405	0.441094961	0.220547456	0.828705367	0.933388657	Bacteria.Firmicutes.Clostridia.Clostridiales.Ruminococcaceae.Eubacterium_coprostanoligenes_group	H2AZ2
133606	ENSG00000105971	rs1052990	0.002144304	0.001225393	0.009594029	0.094018957	0.57853718	-0.557608145	-0.705833026	0.496345081	0.180952957	0.164915092	0.264444999	0.292064999	0.013970367	0.00274609	0.512278959	0.934809136	Bacteria.Firmicutes.Clostridia.Clostridiales.Ruminococcaceae.Eubacterium_coprostanoligenes_group	CAV2
133607	ENSG00000105991	rs6953314	0.368204666	0.055466283	0.51813655	0.485546633	-0.147860521	0.47841672	0.17439301	-0.382478117	0.1631749	0.245315709	0.268395748	0.545293541	0.308059911	0.039912073	0.867842062	0.998374892	Bacteria.Firmicutes.Clostridia.Clostridiales.Ruminococcaceae.Eubacterium_coprostanoligenes_group	HOXA1
133608	ENSG00000106003	rs12700027	0.030187006	0.052548936	0.007179756	0.227077275	-0.321655402	0.548825201	0.65232744	-0.733544952	0.145140764	0.277923404	0.234985188	0.601533925	0.068197066	0.038316429	0.512278959	0.993189448	Bacteria.Firmicutes.Clostridia.Clostridiales.Ruminococcaceae.Eubacterium_coprostanoligenes_group	LFNG
133609	ENSG00000106012	rs74738730	0.661821099	0.216644022	0.290513969	0.065777263	-0.070787333	0.348887669	-0.290208968	0.823077953	0.161095912	0.279641097	0.272324566	0.43979625	0.437678022	0.107297487	0.837629153	0.926261052	Bacteria.Firmicutes.Clostridia.Clostridiales.Ruminococcaceae.Eubacterium_coprostanoligenes_group	IQCE
133610	ENSG00000106025	rs76117559	0.562022916	0.681744753	0.333623425	0.495766287	0.088739176	0.133464424	-0.247775428	-0.413560479	0.152255122	0.32399644	0.25436623	0.603719395	0.396060017	0.250871002	0.837666887	0.998374892	Bacteria.Firmicutes.Clostridia.Clostridiales.Ruminococcaceae.Eubacterium_coprostanoligenes_group	TSPAN12
133611	ENSG00000106028	rs6962558	0.054357685	0.133792532	0.390397873	0.969150226	-0.422627663	0.271534163	0.296824897	0.01138612	0.21569284	0.178843055	0.343279691	0.29328021	0.099263365	0.075826413	0.851211775	0.998374892	Bacteria.Firmicutes.Clostridia.Clostridiales.Ruminococcaceae.Eubacterium_coprostanoligenes_group	SSBP1
133612	ENSG00000106049	rs42087	0.45190026	0.865871031	0.143748243	0.765632278	0.120403228	0.036530353	-0.408925594	-0.108518849	0.159093779	0.215422967	0.276332067	0.362521599	0.350228386	0.299665996	0.810842779	0.998374892	Bacteria.Firmicutes.Clostridia.Clostridiales.Ruminococcaceae.Eubacterium_coprostanoligenes_group	HIBADH
133613	ENSG00000106070	rs6593182	0.605230672	0.972319697	0.111593787	0.439204519	0.254851629	0.009581191	-1.224735498	0.340133939	0.490644507	0.275061155	0.759299599	0.437010424	0.415490811	0.324816193	0.781543936	0.998374892	Bacteria.Firmicutes.Clostridia.Clostridiales.Ruminococcaceae.Eubacterium_coprostanoligenes_group	GRB10
133614	ENSG00000106086	rs60701106	0.383017742	0.025183137	0.562542621	0.028722729	-0.15280792	0.539885045	0.164588375	-0.892122742	0.173982074	0.235602284	0.282770827	0.398804183	0.314576855	0.022884766	0.867842062	0.861896706	Bacteria.Firmicutes.Clostridia.Clostridiales.Ruminococcaceae.Eubacterium_coprostanoligenes_group	PLEKHA8
133615	ENSG00000106123	rs1042960	0.139051004	0.442659327	0.043230167	0.051037529	-0.215587264	0.169202181	0.485293182	-0.811974062	0.14394521	0.219051764	0.235374274	0.408457452	0.173894068	0.181300037	0.647656509	0.919092605	Bacteria.Firmicutes.Clostridia.Clostridiales.Ruminococcaceae.Eubacterium_coprostanoligenes_group	EPHB6
133616	ENSG00000106125	rs11771655	0.065616602	0.003902772	0.465212057	0.419425019	0.37243327	-0.590126257	-0.232578418	0.308467403	0.1988812	0.197169839	0.316596218	0.379614729	0.109253686	0.00608253	0.858084366	0.998374892	Bacteria.Firmicutes.Clostridia.Clostridiales.Ruminococcaceae.Eubacterium_coprostanoligenes_group	MINDY4
133617	ENSG00000106153	rs77036114	0.660259002	0.956360115	0.730587448	0.786775913	0.06393921	0.013623056	-0.082371154	-0.113062622	0.144796567	0.247992744	0.238184075	0.41625464	0.437284601	0.321154541	0.886466414	0.998374892	Bacteria.Firmicutes.Clostridia.Clostridiales.Ruminococcaceae.Eubacterium_coprostanoligenes_group	CHCHD2
133618	ENSG00000106178	rs10224179	0.000668252	0.004362929	0.549176965	0.832457768	1.188796672	-0.631131407	-0.409603521	-0.087147879	0.332596959	0.213649306	0.680248442	0.410296041	0.006520085	0.006606124	0.867842062	0.998374892	Bacteria.Firmicutes.Clostridia.Clostridiales.Ruminococcaceae.Eubacterium_coprostanoligenes_group	CCL24
133619	ENSG00000106258	rs77340964	0.164295914	2.63581390001325e-07	0.743270084	0.062438805	-0.183228154	1.32684866	-0.06915838	-0.896391111	0.130258975	0.230924482	0.21025599	0.472839555	0.193597217	3.83027010845386e-06	0.886962416	0.926261052	Bacteria.Firmicutes.Clostridia.Clostridiales.Ruminococcaceae.Eubacterium_coprostanoligenes_group	CYP3A5
133620	ENSG00000106261	rs35414630	0.353643673	0.144310828	0.59512378	0.255122886	0.156080263	-0.386843472	-0.150950496	0.601465316	0.167068599	0.261783183	0.282648521	0.523865198	0.300760777	0.080590908	0.871375128	0.993189448	Bacteria.Firmicutes.Clostridia.Clostridiales.Ruminococcaceae.Eubacterium_coprostanoligenes_group	ZKSCAN1
133621	ENSG00000106263	rs4721657	0.121511785	0.146278912	0.317390172	0.79457863	-0.262228085	0.289984427	0.288105278	-0.077148563	0.167134442	0.197215193	0.28593658	0.295089096	0.159261338	0.081163977	0.837666887	0.998374892	Bacteria.Firmicutes.Clostridia.Clostridiales.Ruminococcaceae.Eubacterium_coprostanoligenes_group	EIF3B
133622	ENSG00000106266	rs4314559	0.007435172	0.002350699	0.168334938	0.223285052	-0.545434336	0.564590073	0.439886613	-0.344086735	0.197386585	0.178309303	0.315760363	0.279839897	0.029506995	0.004203511	0.82501444	0.993189448	Bacteria.Firmicutes.Clostridia.Clostridiales.Ruminococcaceae.Eubacterium_coprostanoligenes_group	SNX8
133623	ENSG00000106305	rs1062372	0.263332781	0.019351958	0.347338586	0.826109915	-0.200222738	0.457948356	-0.266671797	0.06648983	0.177452281	0.190948445	0.28170957	0.301430154	0.254961019	0.018885956	0.837666887	0.998374892	Bacteria.Firmicutes.Clostridia.Clostridiales.Ruminococcaceae.Eubacterium_coprostanoligenes_group	AIMP2
133624	ENSG00000106344	rs12538391	0.169907181	0.017694086	0.880715495	0.209924513	0.272746784	-0.515945043	-0.049031072	0.402494741	0.1965178	0.211982343	0.3254556	0.31785063	0.197330999	0.017715742	0.906392802	0.993189448	Bacteria.Firmicutes.Clostridia.Clostridiales.Ruminococcaceae.Eubacterium_coprostanoligenes_group	RBM28
133625	ENSG00000106367	rs1048365	0.078910875	0.000631784	0.443631403	0.862530124	-0.224620434	0.687789652	-0.159145898	0.066951959	0.125830738	0.191485671	0.20647443	0.385131679	0.122735233	0.00168845	0.858084366	0.998374892	Bacteria.Firmicutes.Clostridia.Clostridiales.Ruminococcaceae.Eubacterium_coprostanoligenes_group	AP1S1
133626	ENSG00000106460	rs12699320	0.487920431	0.071813051	0.853303685	0.926158833	-0.117674048	0.547537806	-0.054090151	-0.048030003	0.168686134	0.299176425	0.291368215	0.516235685	0.366608815	0.048297366	0.905207291	0.998374892	Bacteria.Firmicutes.Clostridia.Clostridiales.Ruminococcaceae.Eubacterium_coprostanoligenes_group	TMEM106B
133627	ENSG00000106484	rs10228972	0.300374699	0.09488918	0.662127238	0.242804527	-0.387877192	0.369262566	0.301819655	-0.496439523	0.371546986	0.217872697	0.687537637	0.421166412	0.27364078	0.058798464	0.88435864	0.993189448	Bacteria.Firmicutes.Clostridia.Clostridiales.Ruminococcaceae.Eubacterium_coprostanoligenes_group	MEST
133628	ENSG00000106524	rs3807505	0.041187932	0.000731155	0.828409289	0.183410714	-0.392966907	0.6405124	0.072474943	-0.425127883	0.188652802	0.180628831	0.333039086	0.316161623	0.083772967	0.001867229	0.898947955	0.993189448	Bacteria.Firmicutes.Clostridia.Clostridiales.Ruminococcaceae.Eubacterium_coprostanoligenes_group	ANKMY2
133629	ENSG00000106526	rs78661149	0.337461299	0.034324477	0.193070978	0.66799928	0.123459848	-0.747925661	0.288266198	-0.196410231	0.127761711	0.34598035	0.219184211	0.455861603	0.292391581	0.028113242	0.828705367	0.998374892	Bacteria.Firmicutes.Clostridia.Clostridiales.Ruminococcaceae.Eubacterium_coprostanoligenes_group	ACTR3C
133630	ENSG00000106560	rs73476564	0.305695157	0.833969127	0.192266206	0.166335866	-0.147775083	-0.043752054	0.295108474	-0.900867464	0.143132743	0.207890411	0.223975901	0.643580763	0.276244852	0.291516396	0.828705367	0.993189448	Bacteria.Firmicutes.Clostridia.Clostridiales.Ruminococcaceae.Eubacterium_coprostanoligenes_group	GIMAP2
133631	ENSG00000106565	rs114949263	0.238302882	0.31423699	0.327436417	0.309857091	0.173993753	-0.343349784	-0.239256905	-0.585352976	0.146190616	0.338534897	0.24247582	0.57190283	0.241130375	0.140568743	0.837666887	0.994005115	Bacteria.Firmicutes.Clostridia.Clostridiales.Ruminococcaceae.Eubacterium_coprostanoligenes_group	TMEM176B
133632	ENSG00000106588	rs774085	0.065126946	0.058539085	0.262987379	0.288013221	0.547595425	-0.350697677	0.496017322	-0.282586551	0.291873146	0.182129903	0.439286397	0.263788445	0.108797164	0.041591633	0.837045179	0.994005115	Bacteria.Firmicutes.Clostridia.Clostridiales.Ruminococcaceae.Eubacterium_coprostanoligenes_group	PSMA2
133633	ENSG00000106591	rs662347	0.358154487	0.310438516	0.534077528	0.42791125	0.386499308	-0.266410787	-0.400121057	0.303046063	0.417633348	0.260604725	0.64006564	0.379868426	0.303294948	0.139204009	0.867842062	0.998374892	Bacteria.Firmicutes.Clostridia.Clostridiales.Ruminococcaceae.Eubacterium_coprostanoligenes_group	MRPL32
133634	ENSG00000106603	rs1184321	0.197405472	0.077776525	0.377589098	0.338253479	0.263050628	-0.405174561	-0.349007714	0.360731227	0.201987391	0.226093501	0.39283949	0.373917644	0.216909066	0.051402291	0.845752158	0.998374892	Bacteria.Firmicutes.Clostridia.Clostridiales.Ruminococcaceae.Eubacterium_coprostanoligenes_group	COA1
133635	ENSG00000106624	rs13928	0.155360909	0.077200949	0.768476265	0.850386254	-0.305416841	0.296179552	-0.111644127	-0.050648731	0.212457677	0.164944309	0.377683863	0.267447031	0.187516226	0.051077174	0.891665388	0.998374892	Bacteria.Firmicutes.Clostridia.Clostridiales.Ruminococcaceae.Eubacterium_coprostanoligenes_group	AEBP1
133636	ENSG00000106686	rs2295963	0.290337612	0.001293592	0.650498331	0.220735235	-0.176521461	0.726557666	-0.124600105	-0.460500065	0.165582088	0.216004046	0.273739597	0.372432932	0.268885837	0.002856985	0.880731109	0.993189448	Bacteria.Firmicutes.Clostridia.Clostridiales.Ruminococcaceae.Eubacterium_coprostanoligenes_group	SPATA6L
133637	ENSG00000106701	rs10491808	0.381019198	0.499911649	0.519203767	0.848510749	0.174129067	-0.14811252	-0.208369588	0.064962514	0.197422038	0.218318764	0.321508847	0.338730837	0.314056569	0.198556473	0.867842062	0.998374892	Bacteria.Firmicutes.Clostridia.Clostridiales.Ruminococcaceae.Eubacterium_coprostanoligenes_group	FSD1L
133638	ENSG00000106714	rs1758550	0.110404479	0.048091014	0.122106549	0.172661856	0.227852232	-0.555235555	-0.369561848	0.530440897	0.140782667	0.275610423	0.235927938	0.384692721	0.14947952	0.035989822	0.793400576	0.993189448	Bacteria.Firmicutes.Clostridia.Clostridiales.Ruminococcaceae.Eubacterium_coprostanoligenes_group	CNTNAP3
133639	ENSG00000106733	rs73544571	0.041854882	0.005588703	0.720439465	0.824724828	0.363515768	-0.507727038	-0.103894132	-0.061692453	0.175105004	0.177129407	0.28905351	0.277434316	0.083896518	0.007750251	0.886466414	0.998374892	Bacteria.Firmicutes.Clostridia.Clostridiales.Ruminococcaceae.Eubacterium_coprostanoligenes_group	NMRK1
133640	ENSG00000106771	rs1051474	0.603990146	0.59993601	0.169743006	0.10049396	-0.092322628	0.104678619	-0.432715312	0.55625522	0.177130538	0.198602979	0.311655684	0.333854546	0.414921258	0.227892879	0.82501444	0.934809136	Bacteria.Firmicutes.Clostridia.Clostridiales.Ruminococcaceae.Eubacterium_coprostanoligenes_group	TMEM245
133641	ENSG00000106772	rs7036140	0.051675322	0.000283644	0.624997432	0.265646789	0.298137067	-1.149303778	-0.120253225	0.456100888	0.150399063	0.29947376	0.244856271	0.406212351	0.096102909	0.000916469	0.880731109	0.993189448	Bacteria.Firmicutes.Clostridia.Clostridiales.Ruminococcaceae.Eubacterium_coprostanoligenes_group	PRUNE2
133642	ENSG00000106823	rs1475379	0.976237397	0.136986086	0.138030213	0.628615628	0.004665549	0.316998508	-0.388393327	-0.172471373	0.156031678	0.210530936	0.258644427	0.3548939	0.54063336	0.077384981	0.806413637	0.998374892	Bacteria.Firmicutes.Clostridia.Clostridiales.Ruminococcaceae.Eubacterium_coprostanoligenes_group	ECM2
133643	ENSG00000106853	rs71501685	0.774585006	0.015118614	0.191069701	0.868186068	-0.046668788	0.821740602	-0.351687347	0.126000868	0.162282435	0.329264646	0.266189581	0.756215646	0.478483211	0.01579976	0.828705367	0.998374892	Bacteria.Firmicutes.Clostridia.Clostridiales.Ruminococcaceae.Eubacterium_coprostanoligenes_group	PTGR1
133644	ENSG00000106868	rs781622	0.000123005	4.36367942176544e-05	0.070814942	0.075680029	-1.257722349	0.836572026	0.802634893	-0.505142341	0.307835195	0.190856524	0.436979075	0.279831235	0.001956145	0.000207375	0.697251059	0.933388657	Bacteria.Firmicutes.Clostridia.Clostridiales.Ruminococcaceae.Eubacterium_coprostanoligenes_group	SUSD1
133645	ENSG00000106992	rs968463	0.009531073	0.020282628	0.370993964	0.938868788	-0.826678714	0.506447704	0.493894278	-0.027981495	0.309435667	0.212840973	0.548253798	0.363447951	0.033890396	0.01945757	0.844761406	0.998374892	Bacteria.Firmicutes.Clostridia.Clostridiales.Ruminococcaceae.Eubacterium_coprostanoligenes_group	AK1
133646	ENSG00000107020	rs2104175	0.000430978	8.80110683078621e-05	0.608710181	0.35705886	1.118384488	-0.749278275	0.223474778	-0.252588791	0.301418776	0.179127647	0.434429478	0.272310441	0.004730647	0.000367677	0.873904606	0.998374892	Bacteria.Firmicutes.Clostridia.Clostridiales.Ruminococcaceae.Eubacterium_coprostanoligenes_group	PLGRKT
133647	ENSG00000107099	rs10814494	0.572999856	0.864684662	0.219411911	0.54943422	-0.090716256	-0.044076335	0.345107487	-0.212955946	0.160132515	0.257621083	0.278299446	0.353894802	0.401477716	0.299510023	0.828705367	0.998374892	Bacteria.Firmicutes.Clostridia.Clostridiales.Ruminococcaceae.Eubacterium_coprostanoligenes_group	DOCK8
133648	ENSG00000107104	rs10815440	0.049773734	0.019806234	0.888074772	0.481046059	-1.033118623	0.707445241	0.112987643	-0.310778227	0.516772859	0.296126227	0.799664042	0.438520058	0.094126548	0.019213748	0.907150815	0.998374892	Bacteria.Firmicutes.Clostridia.Clostridiales.Ruminococcaceae.Eubacterium_coprostanoligenes_group	KANK1
133649	ENSG00000107223	rs7025238	0.186000029	0.076925923	0.270426004	0.084834739	-0.488530558	0.399449421	0.63469221	-0.643732959	0.365491467	0.222244028	0.570997145	0.367844057	0.208514213	0.050950413	0.837045179	0.933388657	Bacteria.Firmicutes.Clostridia.Clostridiales.Ruminococcaceae.Eubacterium_coprostanoligenes_group	EDF1
133650	ENSG00000107263	rs7045366	0.586478352	0.925809715	0.59742668	0.298145709	-0.091701212	0.017361478	-0.166009569	0.310284732	0.167745577	0.185723812	0.312805076	0.295842094	0.406996925	0.31399654	0.871381946	0.994005115	Bacteria.Firmicutes.Clostridia.Clostridiales.Ruminococcaceae.Eubacterium_coprostanoligenes_group	RAPGEF1
133651	ENSG00000107331	rs2784060	0.070031125	0.027171356	0.94918395	0.677607331	0.283047983	-0.509085713	0.019210457	-0.144381908	0.153659774	0.22524788	0.300265762	0.345732446	0.113721173	0.024258343	0.912477513	0.998374892	Bacteria.Firmicutes.Clostridia.Clostridiales.Ruminococcaceae.Eubacterium_coprostanoligenes_group	ABCA2
133652	ENSG00000107372	rs13440221	0.774415603	0.000455607	0.198992987	0.673645771	0.043252556	-1.057308163	0.322900074	0.295954836	0.150286937	0.286276791	0.248833907	0.699552655	0.478483211	0.001297586	0.828705367	0.998374892	Bacteria.Firmicutes.Clostridia.Clostridiales.Ruminococcaceae.Eubacterium_coprostanoligenes_group	ZFAND5
133653	ENSG00000107521	rs10786420	0.018847465	0.011950527	0.719507181	0.312205329	-0.624385982	0.485058405	-0.158187386	0.337310169	0.259207811	0.187551134	0.4385793	0.331175604	0.052002597	0.01347704	0.886466414	0.994005115	Bacteria.Firmicutes.Clostridia.Clostridiales.Ruminococcaceae.Eubacterium_coprostanoligenes_group	HPS1
133654	ENSG00000107537	rs654553	0.034601326	0.071977885	0.409185801	0.982646669	0.584871603	-0.325535444	-0.389768771	0.006806628	0.270983878	0.177979387	0.46920695	0.311733791	0.074662076	0.048328386	0.856170195	0.998428639	Bacteria.Firmicutes.Clostridia.Clostridiales.Ruminococcaceae.Eubacterium_coprostanoligenes_group	PHYH
133655	ENSG00000107581	rs12416031	0.823941958	0.938589826	0.671529655	0.749406414	0.040130216	0.02163726	-0.127808182	0.155274212	0.179651696	0.279764274	0.300033234	0.484052491	0.49526827	0.316754776	0.885075986	0.998374892	Bacteria.Firmicutes.Clostridia.Clostridiales.Ruminococcaceae.Eubacterium_coprostanoligenes_group	EIF3A
133656	ENSG00000107669	rs10887024	0.472297919	0.737895344	0.729681471	0.452016624	-0.140251166	0.07645084	-0.118964969	0.305174289	0.193995744	0.227480173	0.342797817	0.403343664	0.359522884	0.26671196	0.886466414	0.998374892	Bacteria.Firmicutes.Clostridia.Clostridiales.Ruminococcaceae.Eubacterium_coprostanoligenes_group	ATE1
133657	ENSG00000107731	rs7893421	0.111080748	0.047444828	0.55366479	0.663139886	-0.372350055	0.427846961	0.200597712	-0.144755147	0.230508516	0.21174243	0.336930616	0.330806897	0.149965157	0.035659186	0.867842062	0.998374892	Bacteria.Firmicutes.Clostridia.Clostridiales.Ruminococcaceae.Eubacterium_coprostanoligenes_group	UNC5B
133658	ENSG00000107779	rs11202265	0.019221306	0.023415757	0.493871603	0.881321764	0.536986088	-0.433057246	-0.261541273	0.050464334	0.223652053	0.186556409	0.380121428	0.33669359	0.052531719	0.021632796	0.867314245	0.998374892	Bacteria.Firmicutes.Clostridia.Clostridiales.Ruminococcaceae.Eubacterium_coprostanoligenes_group	BMPR1A
133659	ENSG00000107789	rs3847450	0.118701304	0.073059094	0.261302813	0.311922303	0.354703069	-0.367561591	-0.409658316	0.342951467	0.224334389	0.201737463	0.361513382	0.336515855	0.156907776	0.048887932	0.837045179	0.994005115	Bacteria.Firmicutes.Clostridia.Clostridiales.Ruminococcaceae.Eubacterium_coprostanoligenes_group	MINPP1
133660	ENSG00000107807	rs2788730	0.005032792	0.012012971	0.552978512	0.937764598	0.755065332	-0.448263546	-0.287695241	-0.02496634	0.260035672	0.17345734	0.482385165	0.318519337	0.022841896	0.013528263	0.867842062	0.998374892	Bacteria.Firmicutes.Clostridia.Clostridiales.Ruminococcaceae.Eubacterium_coprostanoligenes_group	TLX1
133661	ENSG00000107819	rs807052	0.864130294	0.082767047	0.39804223	0.255551073	0.026942375	0.440802385	-0.226497948	-0.444195974	0.15682613	0.250168204	0.266239397	0.387238735	0.509116728	0.053745972	0.852309253	0.993189448	Bacteria.Firmicutes.Clostridia.Clostridiales.Ruminococcaceae.Eubacterium_coprostanoligenes_group	SFXN3
133662	ENSG00000107897	rs788230	0.873236948	0.207700215	0.192518647	0.550767609	-0.027675424	0.353732885	-0.381855493	0.245568193	0.172778279	0.277964992	0.28998026	0.409460904	0.51313984	0.104091994	0.828705367	0.998374892	Bacteria.Firmicutes.Clostridia.Clostridiales.Ruminococcaceae.Eubacterium_coprostanoligenes_group	ACBD5
133663	ENSG00000107902	rs2885520	0.230840796	0.108634233	0.730074826	0.896366406	-0.671808203	0.495762084	-0.342532078	-0.071230963	0.555429917	0.304760872	0.988505247	0.544731969	0.237023478	0.06484806	0.886466414	0.998374892	Bacteria.Firmicutes.Clostridia.Clostridiales.Ruminococcaceae.Eubacterium_coprostanoligenes_group	LHPP
133664	ENSG00000107951	rs10826789	0.018461271	0.017588705	0.994745545	0.587011528	-0.821731787	0.510189728	-0.003442259	0.195072812	0.339970861	0.209414292	0.520693863	0.357349413	0.051350395	0.017651402	0.915333755	0.998374892	Bacteria.Firmicutes.Clostridia.Clostridiales.Ruminococcaceae.Eubacterium_coprostanoligenes_group	MTPAP
133665	ENSG00000107959	rs7078068	0.006453787	0.005400187	0.319358914	0.247093273	-0.658757746	0.515352926	-0.412138069	0.32981541	0.234040665	0.179025225	0.410716046	0.282388351	0.027098964	0.007568539	0.837666887	0.993189448	Bacteria.Firmicutes.Clostridia.Clostridiales.Ruminococcaceae.Eubacterium_coprostanoligenes_group	PITRM1
133666	ENSG00000108094	rs16935881	0.589792101	0.026807067	0.84925906	0.654568421	0.096153456	-0.628638353	-0.052657985	0.268228328	0.177462411	0.277457496	0.275952018	0.596729813	0.408305819	0.024003294	0.905207291	0.998374892	Bacteria.Firmicutes.Clostridia.Clostridiales.Ruminococcaceae.Eubacterium_coprostanoligenes_group	CUL2
133667	ENSG00000108107	rs17700376	0.656604392	0.587948045	0.054032987	0.327623213	-0.076943918	-0.123965496	0.601011729	-0.31941754	0.172264634	0.227660792	0.306307772	0.32384088	0.435941021	0.224330947	0.67600165	0.994005115	Bacteria.Firmicutes.Clostridia.Clostridiales.Ruminococcaceae.Eubacterium_coprostanoligenes_group	RPL28
133668	ENSG00000108187	rs2305083	0.793069779	0.079198679	0.125045569	0.930951457	-0.047572321	0.445475903	-0.476845988	0.032936578	0.180603548	0.249797851	0.306855081	0.37864998	0.486184081	0.051976553	0.796576748	0.998374892	Bacteria.Firmicutes.Clostridia.Clostridiales.Ruminococcaceae.Eubacterium_coprostanoligenes_group	PBLD
133669	ENSG00000108242	rs2860840	0.900497849	0.070231743	0.22877075	0.311120587	0.023719052	0.308312677	-0.359736261	-0.292641159	0.188963517	0.167498255	0.29608536	0.286670486	0.521086146	0.047442868	0.828705367	0.994005115	Bacteria.Firmicutes.Clostridia.Clostridiales.Ruminococcaceae.Eubacterium_coprostanoligenes_group	CYP2C18
133670	ENSG00000108244	rs72826003	0.082151835	0.082847564	0.171365605	0.701463939	0.280779096	-0.536270223	-0.373040224	0.208625196	0.159023542	0.304430572	0.269712306	0.541825587	0.125052672	0.053764553	0.82501444	0.998374892	Bacteria.Firmicutes.Clostridia.Clostridiales.Ruminococcaceae.Eubacterium_coprostanoligenes_group	KRT23
133671	ENSG00000108306	rs12600625	0.001270433	8.39642250607494e-05	0.846222299	0.769201857	0.550930478	-0.686152301	0.05303913	-0.075860621	0.16350557	0.163505384	0.27239169	0.25746193	0.009719207	0.00035484	0.904552265	0.998374892	Bacteria.Firmicutes.Clostridia.Clostridiales.Ruminococcaceae.Eubacterium_coprostanoligenes_group	FBXL20
133672	ENSG00000108349	rs75905358	0.168326142	0.096026832	0.636099499	0.277266779	-0.223012948	0.36707135	-0.12732655	0.37175982	0.16008028	0.217340839	0.267833429	0.339299387	0.196375734	0.059262875	0.880731109	0.994005115	Bacteria.Firmicutes.Clostridia.Clostridiales.Ruminococcaceae.Eubacterium_coprostanoligenes_group	CASC3
133673	ENSG00000108384	rs62081322	0.00050545	4.7037439477642e-05	0.636691761	0.83545763	-0.49644254	0.856179425	0.10692976	0.056632134	0.135593424	0.196279973	0.225324419	0.271561775	0.005372888	0.000221809	0.880731109	0.998374892	Bacteria.Firmicutes.Clostridia.Clostridiales.Ruminococcaceae.Eubacterium_coprostanoligenes_group	RAD51C
133674	ENSG00000108389	rs3744109	0.17405192	0.103625734	0.717188957	0.85561664	0.264211235	-0.324803091	-0.119619347	0.066457811	0.19224389	0.196767895	0.328806372	0.36379089	0.200263366	0.062775756	0.886466414	0.998374892	Bacteria.Firmicutes.Clostridia.Clostridiales.Ruminococcaceae.Eubacterium_coprostanoligenes_group	MTMR4
133675	ENSG00000108395	rs7503190	0.092686937	0.0772598	0.400260273	0.325270469	-0.47694801	0.324805291	-0.446505781	0.339714089	0.279487342	0.180923021	0.527338483	0.34273508	0.134102563	0.051088435	0.854351463	0.994005115	Bacteria.Firmicutes.Clostridia.Clostridiales.Ruminococcaceae.Eubacterium_coprostanoligenes_group	TRIM37
133676	ENSG00000108433	rs197919	0.409593571	0.040727795	0.132412913	0.660176494	-0.140811222	0.362724496	-0.475960278	0.119476798	0.169658163	0.173724968	0.312353655	0.270496646	0.328909591	0.031852482	0.799675086	0.998374892	Bacteria.Firmicutes.Clostridia.Clostridiales.Ruminococcaceae.Eubacterium_coprostanoligenes_group	GOSR2
133677	ENSG00000108439	rs2325749	0.261743414	0.004276006	0.205106623	0.894711955	-0.195932587	0.684943947	-0.351087933	-0.04854177	0.173067048	0.231313584	0.274294792	0.365351221	0.254153205	0.006519911	0.828705367	0.998374892	Bacteria.Firmicutes.Clostridia.Clostridiales.Ruminococcaceae.Eubacterium_coprostanoligenes_group	PNPO
133678	ENSG00000108443	rs1051424	0.205756927	0.935217301	0.285078107	0.538336735	-0.184645863	0.023576567	0.251556977	0.268561079	0.144468173	0.288936346	0.23338457	0.434137984	0.221536729	0.315897843	0.837045179	0.998374892	Bacteria.Firmicutes.Clostridia.Clostridiales.Ruminococcaceae.Eubacterium_coprostanoligenes_group	RPS6KB1
133679	ENSG00000108556	rs142969103	0.018630656	0.003130885	0.422712346	0.972078871	-0.296039954	0.787359082	0.167170137	-0.014257978	0.122663482	0.256546606	0.207196216	0.405792487	0.051549205	0.005202543	0.857250355	0.998374892	Bacteria.Firmicutes.Clostridia.Clostridiales.Ruminococcaceae.Eubacterium_coprostanoligenes_group	CHRNE
133680	ENSG00000108559	rs1806267	0.913095565	0.122746307	0.051520764	0.60187731	0.021314788	-0.297560348	0.626310978	-0.166307142	0.194548283	0.190293681	0.315735434	0.317219421	0.524522902	0.070781277	0.670820327	0.998374892	Bacteria.Firmicutes.Clostridia.Clostridiales.Ruminococcaceae.Eubacterium_coprostanoligenes_group	NUP88
133681	ENSG00000108578	rs12941223	0.021423418	0.007853338	0.122055352	0.05354564	-0.40131866	0.49591517	0.436538701	-0.63486102	0.17023614	0.18077733	0.278646972	0.322882732	0.055938189	0.010085784	0.793400576	0.919092605	Bacteria.Firmicutes.Clostridia.Clostridiales.Ruminococcaceae.Eubacterium_coprostanoligenes_group	BLMH
133682	ENSG00000108582	rs8078475	0.809712052	0.510408289	0.002812364	0.016787389	0.045584211	0.113807859	-1.078371715	0.656291007	0.188536158	0.171954682	0.347223338	0.267363786	0.490657513	0.201475215	0.50930296	0.861896706	Bacteria.Firmicutes.Clostridia.Clostridiales.Ruminococcaceae.Eubacterium_coprostanoligenes_group	CPD
133683	ENSG00000108592	rs2665833	0.149421993	0.206594411	0.640931893	0.363055665	-0.390866961	0.244484334	-0.184712441	0.259517695	0.267928082	0.191644053	0.394189467	0.283317925	0.182486038	0.103708027	0.880731109	0.998374892	Bacteria.Firmicutes.Clostridia.Clostridiales.Ruminococcaceae.Eubacterium_coprostanoligenes_group	FTSJ3
133684	ENSG00000108604	rs28463311	0.098938087	0.191736586	0.382405749	0.531731987	-0.28608212	0.287786538	0.238841469	0.215245546	0.170898145	0.218155272	0.27158545	0.342352119	0.138894068	0.098351618	0.847778971	0.998374892	Bacteria.Firmicutes.Clostridia.Clostridiales.Ruminococcaceae.Eubacterium_coprostanoligenes_group	SMARCD2
133685	ENSG00000108639	rs4470212	0.92640905	0.12343327	0.207755819	0.892692802	0.015584174	-0.355710426	0.357158595	-0.059290681	0.16807289	0.227906543	0.280691688	0.437805469	0.528331127	0.071043241	0.828705367	0.998374892	Bacteria.Firmicutes.Clostridia.Clostridiales.Ruminococcaceae.Eubacterium_coprostanoligenes_group	SYNGR2
133686	ENSG00000108654	rs1991401	0.971514153	0.247048414	0.337676776	0.969502196	-0.00643847	-0.217334699	0.277559729	-0.012648852	0.17960931	0.186064386	0.287360137	0.32956726	0.539645327	0.117404532	0.837666887	0.998374892	Bacteria.Firmicutes.Clostridia.Clostridiales.Ruminococcaceae.Eubacterium_coprostanoligenes_group	DDX5
133687	ENSG00000108700	rs3138035	0.115602048	0.266084853	0.172432964	0.824901208	0.310789753	-0.237832881	-0.469459883	0.079351346	0.194873573	0.212014662	0.34028322	0.357212849	0.154010202	0.124608732	0.82501444	0.998374892	Bacteria.Firmicutes.Clostridia.Clostridiales.Ruminococcaceae.Eubacterium_coprostanoligenes_group	CCL8
133688	ENSG00000108771	rs2277621	0.045014346	1.31103476104055e-05	0.352704582	0.899033557	0.305206926	-0.927334316	0.234852362	-0.046108948	0.149322068	0.196582316	0.250893218	0.361981868	0.087968278	8.65522558456654e-05	0.838490942	0.998374892	Bacteria.Firmicutes.Clostridia.Clostridiales.Ruminococcaceae.Eubacterium_coprostanoligenes_group	DHX58
133689	ENSG00000108797	rs4028634	0.598966176	0.756451391	0.544660219	0.321403655	-0.125084468	0.052728759	-0.251300435	0.290755569	0.236687282	0.169298081	0.412657866	0.290988679	0.412592658	0.271593045	0.867842062	0.994005115	Bacteria.Firmicutes.Clostridia.Clostridiales.Ruminococcaceae.Eubacterium_coprostanoligenes_group	CNTNAP1
133690	ENSG00000108823	rs2412299	0.124443102	0.059476677	0.875339839	0.862590166	0.419847292	-0.366186023	0.091816591	-0.063423068	0.269736534	0.19089815	0.582966195	0.364993286	0.162222243	0.041989094	0.905207291	0.998374892	Bacteria.Firmicutes.Clostridia.Clostridiales.Ruminococcaceae.Eubacterium_coprostanoligenes_group	SGCA
133691	ENSG00000108846	rs11658264	0.204725801	0.059329416	0.828764337	0.716885775	0.299410905	-0.429500463	0.08165682	0.120077873	0.233721963	0.223771743	0.376022529	0.329697035	0.221349665	0.041982201	0.898947955	0.998374892	Bacteria.Firmicutes.Clostridia.Clostridiales.Ruminococcaceae.Eubacterium_coprostanoligenes_group	ABCC3
133692	ENSG00000108849	rs11651547	0.024536759	0.106460973	0.454729267	0.280873372	-0.330836438	0.396380477	0.207909486	0.420506143	0.143705034	0.242136598	0.276453031	0.386705821	0.059995726	0.063925686	0.858084366	0.994005115	Bacteria.Firmicutes.Clostridia.Clostridiales.Ruminococcaceae.Eubacterium_coprostanoligenes_group	PPY
133693	ENSG00000108924	rs884303	0.590594738	0.221005916	0.244281716	0.879566852	-0.116602804	0.256896702	-0.411334409	0.05588983	0.215670323	0.207890426	0.35007227	0.367416553	0.408497953	0.108752196	0.829455454	0.998374892	Bacteria.Firmicutes.Clostridia.Clostridiales.Ruminococcaceae.Eubacterium_coprostanoligenes_group	HLF
133694	ENSG00000108946	rs8080306	0.617928136	0.734702307	0.712426503	0.541123804	-0.162952347	0.070691959	-0.19085418	0.218422706	0.325128622	0.207713345	0.515523616	0.355530448	0.421125711	0.266267043	0.886466414	0.998374892	Bacteria.Firmicutes.Clostridia.Clostridiales.Ruminococcaceae.Eubacterium_coprostanoligenes_group	PRKAR1A
133695	ENSG00000108947	rs307629	0.039266321	7.51360901674453e-05	0.414607983	0.977136401	0.260969147	-0.932917649	-0.16887115	0.014511698	0.124044448	0.220627019	0.205672187	0.504408713	0.081506179	0.000321988	0.856772023	0.998374892	Bacteria.Firmicutes.Clostridia.Clostridiales.Ruminococcaceae.Eubacterium_coprostanoligenes_group	EFNB3
133696	ENSG00000109016	rs2279164	0.877886542	0.928814293	0.355185702	0.493425049	-0.03158045	-0.01435333	0.285458805	-0.220150357	0.204728706	0.160043791	0.306542831	0.319632589	0.515572066	0.314760351	0.841196884	0.998374892	Bacteria.Firmicutes.Clostridia.Clostridiales.Ruminococcaceae.Eubacterium_coprostanoligenes_group	DHRS7B
133697	ENSG00000109066	rs72851753	0.24240443	0.131440293	0.323893334	0.310083441	-0.217742719	0.335923411	0.300010091	-0.344128996	0.184568779	0.219889115	0.301811246	0.336380247	0.243786218	0.074840578	0.837666887	0.994005115	Bacteria.Firmicutes.Clostridia.Clostridiales.Ruminococcaceae.Eubacterium_coprostanoligenes_group	TMEM104
133698	ENSG00000109084	rs181910681	0.892722594	0.79673561	0.89246517	0.954314629	-0.024520827	0.078845026	0.041515603	0.028446561	0.181113654	0.304852843	0.305900407	0.494628742	0.519003009	0.28205321	0.907150815	0.998374892	Bacteria.Firmicutes.Clostridia.Clostridiales.Ruminococcaceae.Eubacterium_coprostanoligenes_group	TMEM97
133699	ENSG00000109089	rs34063142	0.270785042	0.001121998	0.040241401	0.994826902	-0.194448313	0.689820058	-0.609320754	-0.002049817	0.175066666	0.202314576	0.291100388	0.314942276	0.258459304	0.002570992	0.647656509	0.998428639	Bacteria.Firmicutes.Clostridia.Clostridiales.Ruminococcaceae.Eubacterium_coprostanoligenes_group	CDR2L
133700	ENSG00000109107	rs2286519	0.315087361	0.000382356	0.562114575	0.041888894	-0.1625398	0.915456188	-0.14505647	-0.86283284	0.160544537	0.244312152	0.248940577	0.415696552	0.280713065	0.001144575	0.867842062	0.919092605	Bacteria.Firmicutes.Clostridia.Clostridiales.Ruminococcaceae.Eubacterium_coprostanoligenes_group	ALDOC
133701	ENSG00000109111	rs976553729	0.961462364	0.45946559	0.334327523	0.906643961	0.007138385	-0.207688895	0.229951082	-0.057668499	0.147167459	0.279094262	0.236414363	0.489833311	0.537461662	0.186432838	0.837666887	0.998374892	Bacteria.Firmicutes.Clostridia.Clostridiales.Ruminococcaceae.Eubacterium_coprostanoligenes_group	SUPT6H
133702	ENSG00000109133	rs1043343	0.521806624	0.094673276	0.407433278	0.536992854	0.105902848	-0.403687533	0.228551198	-0.28234702	0.164431615	0.23802506	0.274099643	0.454913302	0.380538912	0.058747093	0.855635359	0.998374892	Bacteria.Firmicutes.Clostridia.Clostridiales.Ruminococcaceae.Eubacterium_coprostanoligenes_group	TMEM33
133703	ENSG00000109158	rs2271429	0.000107307	7.20144209049822e-05	0.015243245	0.089030712	0.918591673	-0.759543894	-0.926069707	0.506341474	0.222662472	0.179109618	0.371544877	0.293297732	0.001830637	0.000311893	0.549071217	0.934039852	Bacteria.Firmicutes.Clostridia.Clostridiales.Ruminococcaceae.Eubacterium_coprostanoligenes_group	GABRA4
133704	ENSG00000109180	rs2883562	0.623201673	0.301686421	0.118055176	0.096756685	0.118941488	-0.232943698	0.632770333	-0.567768554	0.240932074	0.223747798	0.399484763	0.336925972	0.422723556	0.136568246	0.791305245	0.934809136	Bacteria.Firmicutes.Clostridia.Clostridiales.Ruminococcaceae.Eubacterium_coprostanoligenes_group	OCIAD1
133705	ENSG00000109220	rs7680754	0.264874257	0.182739845	0.894360534	0.953063283	-0.319226591	0.266297686	-0.061183888	0.022199385	0.283845794	0.19773447	0.458961426	0.375700231	0.255840256	0.095054148	0.907150815	0.998374892	Bacteria.Firmicutes.Clostridia.Clostridiales.Ruminococcaceae.Eubacterium_coprostanoligenes_group	CHIC2
133706	ENSG00000109270	rs2298735	0.199198339	0.083683484	0.626395211	0.828134606	0.24949538	-0.416560686	0.166284927	0.074158681	0.192355668	0.237130666	0.339959667	0.340222787	0.21782212	0.054163132	0.880731109	0.998374892	Bacteria.Firmicutes.Clostridia.Clostridiales.Ruminococcaceae.Eubacterium_coprostanoligenes_group	LAMTOR3
133707	ENSG00000109272	rs941757	0.066975032	0.088975743	0.325505396	0.788143289	0.642269819	-0.416207756	-0.478665363	0.090366865	0.344741755	0.241045469	0.483158327	0.3348988	0.110557474	0.056394042	0.837666887	0.998374892	Bacteria.Firmicutes.Clostridia.Clostridiales.Ruminococcaceae.Eubacterium_coprostanoligenes_group	PF4V1
133708	ENSG00000109320	rs11726195	0.67340291	0.803104742	0.970190322	0.599011736	-0.117214373	0.051704613	-0.014245946	0.161242315	0.276842325	0.206527636	0.379752253	0.305143994	0.442152231	0.284060943	0.914209938	0.998374892	Bacteria.Firmicutes.Clostridia.Clostridiales.Ruminococcaceae.Eubacterium_coprostanoligenes_group	NFKB1
133709	ENSG00000109323	rs223490	0.323316225	0.323144736	0.481915233	0.180340468	-0.201105518	0.19221074	-0.224914096	0.428437536	0.202069904	0.193063517	0.317994714	0.316361076	0.284653972	0.143515995	0.86531936	0.993189448	Bacteria.Firmicutes.Clostridia.Clostridiales.Ruminococcaceae.Eubacterium_coprostanoligenes_group	MANBA
133710	ENSG00000109332	rs223332	0.242794588	0.030167526	0.62435759	0.769292169	0.266793279	-0.403533401	0.175042116	0.097008126	0.226335671	0.182064339	0.355756784	0.329366781	0.24394034	0.02600194	0.880731109	0.998374892	Bacteria.Firmicutes.Clostridia.Clostridiales.Ruminococcaceae.Eubacterium_coprostanoligenes_group	UBE2D3
133711	ENSG00000109445	rs7679975	0.315250058	0.984758436	0.177449389	0.335992529	-0.179271323	-0.00375748	0.397854777	-0.355368073	0.177130678	0.195934014	0.291803303	0.366626435	0.280734177	0.327293507	0.82501444	0.998374892	Bacteria.Firmicutes.Clostridia.Clostridiales.Ruminococcaceae.Eubacterium_coprostanoligenes_group	ZNF330
133712	ENSG00000109466	rs72701616	0.054473258	0.003703548	0.448507617	0.103783804	-0.359641298	0.693323263	0.27099862	-0.647956087	0.183637496	0.230249713	0.355398358	0.39271949	0.099294857	0.005889693	0.858084366	0.934809136	Bacteria.Firmicutes.Clostridia.Clostridiales.Ruminococcaceae.Eubacterium_coprostanoligenes_group	KLHL2
133713	ENSG00000109472	rs62352298	0.114306649	0.014035963	0.646676526	0.960704119	-0.305042759	0.574937089	-0.14210681	0.017472244	0.190575722	0.227740189	0.308575716	0.353257721	0.153092288	0.015077095	0.880731109	0.998374892	Bacteria.Firmicutes.Clostridia.Clostridiales.Ruminococcaceae.Eubacterium_coprostanoligenes_group	CPE
133714	ENSG00000109536	rs11132780	0.057463155	0.054963917	0.56237907	0.629843288	-0.374830859	0.413044322	0.1983211	-0.156223186	0.193806517	0.211345913	0.340582342	0.322615278	0.102887717	0.039640918	0.867842062	0.998374892	Bacteria.Firmicutes.Clostridia.Clostridiales.Ruminococcaceae.Eubacterium_coprostanoligenes_group	FRG1
133715	ENSG00000109572	rs17627811	0.151892903	0.02028321	0.19178595	0.33724279	0.359655282	-0.410501358	0.453727301	-0.268421697	0.248054176	0.172519158	0.343984635	0.277648146	0.184887218	0.01945757	0.828705367	0.998374892	Bacteria.Firmicutes.Clostridia.Clostridiales.Ruminococcaceae.Eubacterium_coprostanoligenes_group	CLCN3
133716	ENSG00000109667	rs13150928	6.70086497828391e-05	0.000389213	0.029129694	0.776483559	0.918109034	-0.68466003	-0.764020016	0.084165948	0.215452361	0.182983815	0.342439069	0.295228524	0.001257691	0.001156596	0.638526059	0.998374892	Bacteria.Firmicutes.Clostridia.Clostridiales.Ruminococcaceae.Eubacterium_coprostanoligenes_group	SLC2A9
133717	ENSG00000109689	rs7682512	0.018188772	0.001001678	0.064121242	0.009923959	0.575532661	-0.751119176	-0.688989982	0.854412459	0.237531515	0.21796451	0.365822322	0.321635165	0.050739709	0.002361751	0.687515535	0.861896706	Bacteria.Firmicutes.Clostridia.Clostridiales.Ruminococcaceae.Eubacterium_coprostanoligenes_group	STIM2
133718	ENSG00000109743	rs8180240	0.01512947	0.001038989	0.424839166	0.074527666	-0.847959558	0.678962743	0.456481763	-0.653844122	0.339808445	0.197697961	0.56839379	0.360741838	0.045437729	0.002421673	0.857250355	0.933388657	Bacteria.Firmicutes.Clostridia.Clostridiales.Ruminococcaceae.Eubacterium_coprostanoligenes_group	BST1
133719	ENSG00000109762	rs6833759	0.275879597	0.073324605	0.826301269	0.794506855	0.233015801	-0.365763573	-0.069497841	0.099159321	0.212050925	0.200940957	0.315419763	0.379143477	0.260856401	0.048990227	0.89855575	0.998374892	Bacteria.Firmicutes.Clostridia.Clostridiales.Ruminococcaceae.Eubacterium_coprostanoligenes_group	SNX25
133720	ENSG00000109775	rs11132303	0.00640299	0.008174122	0.705394291	0.282593912	0.812131485	-0.524308561	0.205312904	-0.388719474	0.288238378	0.192158919	0.540701655	0.35876618	0.027054413	0.010334749	0.886466414	0.994005115	Bacteria.Firmicutes.Clostridia.Clostridiales.Ruminococcaceae.Eubacterium_coprostanoligenes_group	UFSP2
133721	ENSG00000109794	rs11734699	0.002659575	0.001865923	0.126180632	0.246697125	0.646072956	-0.632383649	-0.608770557	0.396638946	0.206765173	0.194971379	0.392948973	0.339315219	0.015892004	0.003588855	0.796576748	0.993189448	Bacteria.Firmicutes.Clostridia.Clostridiales.Ruminococcaceae.Eubacterium_coprostanoligenes_group	FAM149A
133722	ENSG00000109805	rs7688403	0.809140353	0.728244673	0.303434884	0.131599402	-0.05258905	0.060000283	0.316199403	-0.466517324	0.216843569	0.171938598	0.304826268	0.305501583	0.490605476	0.264397438	0.837666887	0.957011166	Bacteria.Firmicutes.Clostridia.Clostridiales.Ruminococcaceae.Eubacterium_coprostanoligenes_group	NCAPG
133723	ENSG00000109814	rs4453941	0.053939647	0.034212469	0.588605049	0.51098207	-0.536390457	0.420340558	-0.244457806	0.226564296	0.273264004	0.194318476	0.44973628	0.342787268	0.098953844	0.028062453	0.86996116	0.998374892	Bacteria.Firmicutes.Clostridia.Clostridiales.Ruminococcaceae.Eubacterium_coprostanoligenes_group	UGDH
133724	ENSG00000109832	rs11220269	0.003900655	0.000117315	0.200345856	0.23567331	-0.447271481	0.886726266	0.335746793	-0.477796074	0.149430537	0.21629976	0.25952356	0.399177934	0.019883254	0.000466714	0.828705367	0.993189448	Bacteria.Firmicutes.Clostridia.Clostridiales.Ruminococcaceae.Eubacterium_coprostanoligenes_group	DDX25
133725	ENSG00000109854	rs11025535	0.266236844	0.220563432	0.989839537	0.987930885	0.262467483	-0.235516633	-0.004958599	-0.004615777	0.234050132	0.190404162	0.387885271	0.303964026	0.256910641	0.108621987	0.91477655	0.998428639	Bacteria.Firmicutes.Clostridia.Clostridiales.Ruminococcaceae.Eubacterium_coprostanoligenes_group	HTATIP2
133726	ENSG00000109861	rs9737338	0.041020369	0.040947864	0.873500555	0.996270354	-0.72599187	0.445316999	0.078930953	0.00157935	0.348231271	0.213522834	0.493803488	0.336572665	0.083752244	0.031976463	0.905207291	0.998428639	Bacteria.Firmicutes.Clostridia.Clostridiales.Ruminococcaceae.Eubacterium_coprostanoligenes_group	CTSC
133727	ENSG00000109991	rs10896612	3.58099044392104e-05	2.35891092165812e-05	0.000541449	0.00049123	2.586408986	-1.4462057	-2.850740944	1.608635865	0.58266604	0.317466224	0.783184609	0.43831052	0.000769411	0.000133381	0.419202594	0.362920887	Bacteria.Firmicutes.Clostridia.Clostridiales.Ruminococcaceae.Eubacterium_coprostanoligenes_group	P2RX3
133728	ENSG00000110002	rs3824997	0.006049336	0.000252416	0.405763992	0.532888698	-0.543821532	0.682643079	0.268627885	-0.195664913	0.191618876	0.176263729	0.321013196	0.312090661	0.026274709	0.000844141	0.855494819	0.998374892	Bacteria.Firmicutes.Clostridia.Clostridiales.Ruminococcaceae.Eubacterium_coprostanoligenes_group	VWA5A
133729	ENSG00000110011	rs3741404	0.930720273	0.510899789	0.293599684	0.037468588	-0.018617219	0.162832048	0.372499206	-0.730334948	0.213313767	0.246313521	0.35180522	0.343827747	0.529957629	0.201544376	0.837629153	0.903456104	Bacteria.Firmicutes.Clostridia.Clostridiales.Ruminococcaceae.Eubacterium_coprostanoligenes_group	DNAJC4
133730	ENSG00000110042	rs75007399	0.75534779	0.531037946	0.568487824	0.601723462	0.058311636	-0.20806071	0.160223727	-0.573191496	0.186350347	0.330363856	0.279525521	1.092859505	0.471872232	0.207478211	0.867842062	0.998374892	Bacteria.Firmicutes.Clostridia.Clostridiales.Ruminococcaceae.Eubacterium_coprostanoligenes_group	DTX4
133731	ENSG00000110057	rs308327	0.065845858	0.032617506	0.858432363	0.440325143	0.356632067	-0.372250722	-0.069149335	-0.265761868	0.190609304	0.170486144	0.38613776	0.342297312	0.109454935	0.027241212	0.905207291	0.998374892	Bacteria.Firmicutes.Clostridia.Clostridiales.Ruminococcaceae.Eubacterium_coprostanoligenes_group	UNC93B1
133732	ENSG00000110074	rs667627	0.001328244	0.000107633	0.024646412	0.027814099	-0.498953966	0.768939935	0.527567759	-0.624821302	0.148717607	0.186427386	0.229341224	0.277649342	0.009959039	0.00043385	0.62253374	0.861896706	Bacteria.Firmicutes.Clostridia.Clostridiales.Ruminococcaceae.Eubacterium_coprostanoligenes_group	FOXRED1
133733	ENSG00000110203	rs139807659	0.96406641	0.949098824	0.070709448	0.008080204	0.006371844	0.021873776	-0.440703388	1.433297842	0.140891243	0.341321738	0.239840343	0.524485334	0.537875229	0.319418731	0.697251059	0.811981784	Bacteria.Firmicutes.Clostridia.Clostridiales.Ruminococcaceae.Eubacterium_coprostanoligenes_group	FOLR3
133734	ENSG00000110218	rs4237562	0.528457969	0.334695991	0.626384874	0.433494092	0.237116466	-0.229464066	-0.295188254	0.309066874	0.374139252	0.236094871	0.603476756	0.392159466	0.383237868	0.147042076	0.880731109	0.998374892	Bacteria.Firmicutes.Clostridia.Clostridiales.Ruminococcaceae.Eubacterium_coprostanoligenes_group	PANX1
133735	ENSG00000110237	rs7941389	0.934514925	0.425284316	0.664815898	0.301322934	0.011122749	0.253701528	-0.099754273	-0.520305643	0.134846528	0.316204881	0.229183401	0.499386826	0.53107026	0.176192655	0.885075986	0.994005115	Bacteria.Firmicutes.Clostridia.Clostridiales.Ruminococcaceae.Eubacterium_coprostanoligenes_group	ARHGEF17
133736	ENSG00000110324	rs11216667	0.864834545	0.25508051	0.896274073	0.385283891	0.029154529	-0.274807531	-0.034285238	0.338826989	0.170595698	0.239330732	0.261958323	0.387631134	0.509116728	0.120332001	0.907150815	0.998374892	Bacteria.Firmicutes.Clostridia.Clostridiales.Ruminococcaceae.Eubacterium_coprostanoligenes_group	IL10RA
133737	ENSG00000110435	rs2956124	0.009012424	0.000678671	0.050794534	0.004303278	0.453322563	-0.646612037	-0.523823143	0.886282078	0.168371006	0.181152598	0.263220853	0.299533089	0.032959005	0.00176735	0.669525495	0.763887689	Bacteria.Firmicutes.Clostridia.Clostridiales.Ruminococcaceae.Eubacterium_coprostanoligenes_group	PDHX
133738	ENSG00000110455	rs2074038	0.006874029	5.7378109400955e-08	0.718867215	0.753117765	-0.333562192	1.159743658	-0.067109203	0.126705301	0.119476445	0.1891358	0.185619588	0.401138811	0.028275679	1.18776393880085e-06	0.886466414	0.998374892	Bacteria.Firmicutes.Clostridia.Clostridiales.Ruminococcaceae.Eubacterium_coprostanoligenes_group	ACCS
133739	ENSG00000110514	rs35233100	0.938670028	0.008843962	0.005158239	0.202832251	0.008394568	-0.735533657	0.531156904	-0.551102247	0.108681858	0.272479839	0.183476094	0.42837357	0.532382953	0.010943737	0.512278959	0.993189448	Bacteria.Firmicutes.Clostridia.Clostridiales.Ruminococcaceae.Eubacterium_coprostanoligenes_group	MADD
133740	ENSG00000110628	rs56361961	0.022896431	0.012021275	0.101506207	0.592966999	0.353391634	-0.869399903	-0.417569834	0.295258162	0.1516403	0.336451994	0.251378771	0.549629114	0.058045706	0.013528263	0.770512232	0.998374892	Bacteria.Firmicutes.Clostridia.Clostridiales.Ruminococcaceae.Eubacterium_coprostanoligenes_group	SLC22A18
133741	ENSG00000110665	rs734094	0.331438994	0.042389157	0.871203315	0.478094832	0.196409952	-0.352946853	-0.045681618	0.187607971	0.200718856	0.170470641	0.280648701	0.262943007	0.289158372	0.032849933	0.905207291	0.998374892	Bacteria.Firmicutes.Clostridia.Clostridiales.Ruminococcaceae.Eubacterium_coprostanoligenes_group	C11orf21
133742	ENSG00000110711	rs630172	0.893892741	0.729281115	0.429159909	0.454238987	0.037472903	-0.067638156	0.384960111	-0.258062594	0.279850396	0.194599226	0.483860796	0.342766301	0.519138862	0.264616407	0.858084366	0.998374892	Bacteria.Firmicutes.Clostridia.Clostridiales.Ruminococcaceae.Eubacterium_coprostanoligenes_group	AIP
133743	ENSG00000110719	rs35162070	0.44238232	0.051331783	0.471289716	0.058723597	0.122988005	-0.662661284	-0.195938107	1.021970797	0.159125096	0.333781597	0.270403721	0.531145055	0.344703687	0.037708746	0.858084366	0.919092605	Bacteria.Firmicutes.Clostridia.Clostridiales.Ruminococcaceae.Eubacterium_coprostanoligenes_group	TCIRG1
133744	ENSG00000110756	rs11024621	0.551537679	0.931723644	0.953745029	0.401158335	-0.091822311	0.033054011	-0.015696743	0.427129802	0.153401921	0.384308679	0.269570134	0.505422768	0.393059688	0.315483672	0.912787138	0.998374892	Bacteria.Firmicutes.Clostridia.Clostridiales.Ruminococcaceae.Eubacterium_coprostanoligenes_group	HPS5
133745	ENSG00000110768	rs9783386	0.002416836	0.001813254	0.44926103	0.350562798	-0.922955487	0.642215759	-0.382904725	0.317819704	0.292350896	0.197425398	0.502994952	0.338010713	0.015065564	0.003526428	0.858084366	0.998374892	Bacteria.Firmicutes.Clostridia.Clostridiales.Ruminococcaceae.Eubacterium_coprostanoligenes_group	GTF2H1
133746	ENSG00000110786	rs7121896	0.020736381	0.005693429	0.783694104	0.819188461	-0.796508695	0.6307118	-0.138311872	-0.079125264	0.335998981	0.220545453	0.501772842	0.344748122	0.054746289	0.007883902	0.894330651	0.998374892	Bacteria.Firmicutes.Clostridia.Clostridiales.Ruminococcaceae.Eubacterium_coprostanoligenes_group	PTPN5
133747	ENSG00000110871	rs10774555	0.002637159	3.47522444438874e-05	0.394923387	0.811641722	-0.496619867	0.815832693	0.225421746	-0.067494736	0.15878937	0.183442957	0.263220486	0.282074836	0.015804819	0.000176117	0.852309253	0.998374892	Bacteria.Firmicutes.Clostridia.Clostridiales.Ruminococcaceae.Eubacterium_coprostanoligenes_group	COQ5
133748	ENSG00000110906	rs10850234	0.485616985	0.900643691	0.195070353	0.635275991	-0.120366198	-0.038128239	0.373623831	-0.240664363	0.171632131	0.304206013	0.285379699	0.505006783	0.365830759	0.308105628	0.828705367	0.998374892	Bacteria.Firmicutes.Clostridia.Clostridiales.Ruminococcaceae.Eubacterium_coprostanoligenes_group	KCTD10
133749	ENSG00000110931	rs1151885	0.11689618	0.230041305	0.691115736	0.832513698	0.32712303	-0.219071046	-0.160019872	-0.072877176	0.205857531	0.18080724	0.40093536	0.343225288	0.154916799	0.111735488	0.886466414	0.998374892	Bacteria.Firmicutes.Clostridia.Clostridiales.Ruminococcaceae.Eubacterium_coprostanoligenes_group	CAMKK2
133750	ENSG00000110975	rs2128891	0.208603906	0.567260534	0.441579868	0.597598966	0.245224365	-0.104171275	-0.266023391	-0.161562083	0.193086462	0.181160023	0.343580724	0.304568322	0.222681669	0.218210052	0.858084366	0.998374892	Bacteria.Firmicutes.Clostridia.Clostridiales.Ruminococcaceae.Eubacterium_coprostanoligenes_group	SYT10
133751	ENSG00000111011	rs12816396	0.011449428	0.002288088	0.014282054	0.013634683	-0.375667156	0.697206395	0.593563168	-0.841945161	0.144345305	0.219563275	0.235746585	0.33203201	0.0383692	0.004116246	0.543247741	0.861896706	Bacteria.Firmicutes.Clostridia.Clostridiales.Ruminococcaceae.Eubacterium_coprostanoligenes_group	RSRC2
133752	ENSG00000111077	rs11170385	0.891008895	0.542643279	0.141154188	0.518361163	-0.031115867	0.106035304	-0.645759875	0.214921071	0.226189087	0.173247651	0.433499243	0.330947774	0.518589934	0.211038178	0.806413637	0.998374892	Bacteria.Firmicutes.Clostridia.Clostridiales.Ruminococcaceae.Eubacterium_coprostanoligenes_group	TNS2
133753	ENSG00000111110	rs1666872	0.219850262	0.107551004	0.53929031	0.62805532	-0.244141341	0.274066306	-0.253334755	0.151265393	0.19706841	0.167950157	0.410489957	0.310750233	0.230544023	0.064410558	0.867842062	0.998374892	Bacteria.Firmicutes.Clostridia.Clostridiales.Ruminococcaceae.Eubacterium_coprostanoligenes_group	PPM1H
133754	ENSG00000111144	rs2246972	0.181722708	0.008231349	0.489747886	0.94804944	-0.289112982	0.528253122	-0.243777469	-0.023585748	0.21416981	0.193787173	0.35093372	0.360590974	0.205614692	0.010364186	0.867314245	0.998374892	Bacteria.Firmicutes.Clostridia.Clostridiales.Ruminococcaceae.Eubacterium_coprostanoligenes_group	LTA4H
133755	ENSG00000111181	rs10848574	0.003247078	0.014843571	0.680434339	0.296235533	-0.629537915	0.434669238	0.141680998	0.319075523	0.205962432	0.173670992	0.342448588	0.303013023	0.018199071	0.015668988	0.885075986	0.994005115	Bacteria.Firmicutes.Clostridia.Clostridiales.Ruminococcaceae.Eubacterium_coprostanoligenes_group	SLC6A12
133756	ENSG00000111203	rs3814249	0.040596609	0.09461142	0.178951523	0.452939478	-0.294360569	0.323592766	0.31501047	0.272844412	0.140887429	0.190762476	0.231854191	0.361353991	0.083580298	0.058747093	0.82501444	0.998374892	Bacteria.Firmicutes.Clostridia.Clostridiales.Ruminococcaceae.Eubacterium_coprostanoligenes_group	ITFG2
133757	ENSG00000111237	rs6606687	0.009406638	0.002203676	0.343835358	0.58970569	1.125189544	-0.748690151	0.797108056	-0.250886794	0.420400376	0.234844221	0.835921942	0.462933036	0.033607205	0.003993224	0.837666887	0.998374892	Bacteria.Firmicutes.Clostridia.Clostridiales.Ruminococcaceae.Eubacterium_coprostanoligenes_group	VPS29
133758	ENSG00000111254	rs979877	8.73766737189894e-08	1.99972607599864e-10	0.026683419	0.005494474	-1.008745185	1.194434358	0.602716457	-0.747878789	0.167400458	0.158633096	0.265791877	0.260359106	6.3026129840056e-06	9.0457099648459e-09	0.62730139	0.763887689	Bacteria.Firmicutes.Clostridia.Clostridiales.Ruminococcaceae.Eubacterium_coprostanoligenes_group	AKAP3
133759	ENSG00000111261	rs11608549	0.93585235	0.592683452	0.097214484	0.054306588	-0.018686697	0.105525903	0.709584402	-0.674612011	0.231282088	0.196287741	0.421672362	0.34422085	0.531531181	0.225573978	0.756552348	0.919092605	Bacteria.Firmicutes.Clostridia.Clostridiales.Ruminococcaceae.Eubacterium_coprostanoligenes_group	MANSC1
133760	ENSG00000111275	rs10744777	0.051182589	0.070101648	0.902259568	0.44755706	0.333845028	-0.303975104	-0.034984073	-0.209763027	0.168046287	0.165063201	0.283759214	0.274513581	0.095538441	0.047408195	0.907209332	0.998374892	Bacteria.Firmicutes.Clostridia.Clostridiales.Ruminococcaceae.Eubacterium_coprostanoligenes_group	ALDH2
133761	ENSG00000111305	rs10772620	0.75736973	0.094643622	0.119065757	0.841478163	-0.068701646	0.398954657	-0.532274963	0.082924094	0.221445555	0.235212827	0.336980072	0.412958569	0.471986527	0.058747093	0.791305245	0.998374892	Bacteria.Firmicutes.Clostridia.Clostridiales.Ruminococcaceae.Eubacterium_coprostanoligenes_group	GSG1
133762	ENSG00000111321	rs10849448	0.010719552	0.013848934	0.180829046	0.344157041	0.915379481	-0.559628613	-0.779278449	0.352261646	0.348387089	0.221221892	0.576078601	0.369662528	0.036757375	0.014915548	0.82501444	0.998374892	Bacteria.Firmicutes.Clostridia.Clostridiales.Ruminococcaceae.Eubacterium_coprostanoligenes_group	LTBR
133763	ENSG00000111328	rs12824957	0.194082551	0.003548403	0.372659515	0.284447632	0.204952015	-0.738966003	0.232590785	-0.47437358	0.156194858	0.244206275	0.25909681	0.439524135	0.214924711	0.005717415	0.844761406	0.994005115	Bacteria.Firmicutes.Clostridia.Clostridiales.Ruminococcaceae.Eubacterium_coprostanoligenes_group	CDK2AP1
133764	ENSG00000111364	rs884892	0.975714638	0.384724721	0.354738789	0.951195268	-0.004383924	-0.17364219	0.239956193	-0.020439302	0.143456272	0.198418408	0.257438573	0.332656872	0.540622158	0.162970639	0.841196884	0.998374892	Bacteria.Firmicutes.Clostridia.Clostridiales.Ruminococcaceae.Eubacterium_coprostanoligenes_group	DDX55
133765	ENSG00000111615	rs10735988	0.74959358	0.924628203	0.514627255	0.730684779	-0.184982262	0.029606202	0.637480965	-0.185977887	0.577110829	0.311731797	0.972900765	0.537975259	0.470899299	0.313689909	0.867842062	0.998374892	Bacteria.Firmicutes.Clostridia.Clostridiales.Ruminococcaceae.Eubacterium_coprostanoligenes_group	KRR1
133766	ENSG00000111652	rs11227	0.025775188	0.009897823	0.33598638	0.460579823	0.632029154	-0.523438248	0.444310521	-0.238152106	0.27697033	0.196969944	0.45838078	0.320830102	0.061752909	0.01183995	0.837666887	0.998374892	Bacteria.Firmicutes.Clostridia.Clostridiales.Ruminococcaceae.Eubacterium_coprostanoligenes_group	COPS7A
133767	ENSG00000111666	rs7135472	0.0566605	0.033369571	0.381600712	0.74540511	0.401203708	-0.460015472	-0.292427166	0.112058976	0.206754394	0.211619869	0.331952249	0.343646126	0.101745025	0.027668383	0.847778855	0.998374892	Bacteria.Firmicutes.Clostridia.Clostridiales.Ruminococcaceae.Eubacterium_coprostanoligenes_group	CHPT1
133768	ENSG00000111670	rs55700669	0.835587199	0.018128662	0.08546909	0.517538267	-0.031857161	-0.657109124	0.447404024	0.277259118	0.152883273	0.271052427	0.25618931	0.426098199	0.499443942	0.018000997	0.737483478	0.998374892	Bacteria.Firmicutes.Clostridia.Clostridiales.Ruminococcaceae.Eubacterium_coprostanoligenes_group	GNPTAB
133769	ENSG00000111671	rs7134129	0.029579509	0.050850251	0.984140606	0.101735343	-0.339619763	0.452262918	-0.005260327	0.564525164	0.152659063	0.22731823	0.263612924	0.340078998	0.067124973	0.037480597	0.914493948	0.934809136	Bacteria.Firmicutes.Clostridia.Clostridiales.Ruminococcaceae.Eubacterium_coprostanoligenes_group	SPSB2
133770	ENSG00000111678	rs12813289	0.796172436	0.263916486	0.562359332	0.894801269	0.04619576	-0.288992861	0.186219425	0.052449139	0.178110209	0.256443291	0.319783606	0.395097324	0.487403391	0.123640685	0.867842062	0.998374892	Bacteria.Firmicutes.Clostridia.Clostridiales.Ruminococcaceae.Eubacterium_coprostanoligenes_group	C12orf57
133771	ENSG00000111725	rs4213	0.247126257	0.011821505	0.580437936	0.89657978	-0.217016918	0.539694244	-0.165308987	-0.049311016	0.185823249	0.208343495	0.297568813	0.377883806	0.245990588	0.013368569	0.867842062	0.998374892	Bacteria.Firmicutes.Clostridia.Clostridiales.Ruminococcaceae.Eubacterium_coprostanoligenes_group	PRKAB1
133772	ENSG00000111729	rs10840759	0.950016802	0.696552269	0.719524068	0.645593495	0.012574773	-0.112993655	0.110052234	-0.20109005	0.199827347	0.288461007	0.30514234	0.435219611	0.535039338	0.25539653	0.886466414	0.998374892	Bacteria.Firmicutes.Clostridia.Clostridiales.Ruminococcaceae.Eubacterium_coprostanoligenes_group	CLEC4A
133773	ENSG00000111731	rs11046462	0.653010658	0.472417108	0.252384274	0.404905894	0.16577712	-0.162893896	0.901055181	-0.374404756	0.367031955	0.225376106	0.780243061	0.446596566	0.434554986	0.190297171	0.8341479	0.998374892	Bacteria.Firmicutes.Clostridia.Clostridiales.Ruminococcaceae.Eubacterium_coprostanoligenes_group	C2CD5
133774	ENSG00000111737	rs3852588	0.411158648	0.944524715	0.664638586	0.288353063	-0.149784261	-0.017753451	0.132504496	0.433823862	0.181077082	0.25415257	0.304254699	0.405253274	0.329266472	0.318405753	0.885075986	0.994005115	Bacteria.Firmicutes.Clostridia.Clostridiales.Ruminococcaceae.Eubacterium_coprostanoligenes_group	RAB35
133775	ENSG00000111802	rs2817206	0.505947674	0.639197	0.872084896	0.653152849	0.424772101	-0.16333417	0.152232084	-0.232810412	0.635060153	0.346760272	0.941753644	0.515670721	0.37480792	0.238374248	0.905207291	0.998374892	Bacteria.Firmicutes.Clostridia.Clostridiales.Ruminococcaceae.Eubacterium_coprostanoligenes_group	TDP2
133776	ENSG00000111816	rs1999929	0.291947365	0.219082564	0.55461806	0.55075698	0.252784122	-0.269011971	0.22747408	-0.21922455	0.237917932	0.216778187	0.382995867	0.365525682	0.269510154	0.107979777	0.867842062	0.998374892	Bacteria.Firmicutes.Clostridia.Clostridiales.Ruminococcaceae.Eubacterium_coprostanoligenes_group	FRK
133777	ENSG00000111832	rs6929971	0.887598897	0.729216774	0.864126144	0.30078309	0.0284453	-0.075952468	0.057077529	-0.383180416	0.200461973	0.218465929	0.332226538	0.36736079	0.518107768	0.264616407	0.905207291	0.994005115	Bacteria.Firmicutes.Clostridia.Clostridiales.Ruminococcaceae.Eubacterium_coprostanoligenes_group	RWDD1
133778	ENSG00000111850	rs9353480	0.001300537	1.65549577826994e-05	0.052021906	0.261708786	-0.485970677	1.237491813	0.507755337	-0.506950878	0.144552748	0.265938377	0.256534082	0.447756354	0.009837721	0.000104223	0.672590534	0.993189448	Bacteria.Firmicutes.Clostridia.Clostridiales.Ruminococcaceae.Eubacterium_coprostanoligenes_group	SMIM8
133779	ENSG00000111875	rs147886588	0.09280954	0.042417509	0.412450287	0.901593966	-0.248009664	0.601941868	0.197499667	-0.051930607	0.145387272	0.290774543	0.239425055	0.418350429	0.134102563	0.03285106	0.856443099	0.998374892	Bacteria.Firmicutes.Clostridia.Clostridiales.Ruminococcaceae.Eubacterium_coprostanoligenes_group	ASF1A
133780	ENSG00000111877	rs1334922	0.000935272	0.00519873	0.201430128	0.981440013	-0.669137163	0.442132951	0.433356727	-0.006064728	0.192947271	0.152871442	0.335791181	0.259694871	0.007970264	0.007452356	0.828705367	0.998428639	Bacteria.Firmicutes.Clostridia.Clostridiales.Ruminococcaceae.Eubacterium_coprostanoligenes_group	MCM9
133781	ENSG00000111879	rs9489592	0.819908966	0.248424513	0.387688266	0.957428363	-0.040269835	-0.219380532	0.264637084	0.019180852	0.176169916	0.188368923	0.304300675	0.357936765	0.493897523	0.11788663	0.851211775	0.998374892	Bacteria.Firmicutes.Clostridia.Clostridiales.Ruminococcaceae.Eubacterium_coprostanoligenes_group	FAM184A
133782	ENSG00000111886	rs9294431	0.275694831	0.242472368	0.869701296	0.793538449	-0.248845751	0.203911562	-0.060634003	0.069948359	0.226368697	0.17287005	0.36817684	0.266169075	0.260803795	0.115997159	0.905207291	0.998374892	Bacteria.Firmicutes.Clostridia.Clostridiales.Ruminococcaceae.Eubacterium_coprostanoligenes_group	GABRR2
133783	ENSG00000111897	rs11964202	0.42731005	0.082923993	0.373881408	0.720990625	-0.111297652	0.490747057	-0.245525875	0.145613764	0.139329394	0.278658775	0.274210442	0.405961711	0.33762931	0.053785573	0.844761406	0.998374892	Bacteria.Firmicutes.Clostridia.Clostridiales.Ruminococcaceae.Eubacterium_coprostanoligenes_group	SERINC1
133784	ENSG00000111906	rs73581683	0.198328333	0.000187723	0.969428341	0.064122578	0.184553475	-0.761664881	-0.009515476	0.703398308	0.142007875	0.192279572	0.247327552	0.373474413	0.217295905	0.000668435	0.914209938	0.926261052	Bacteria.Firmicutes.Clostridia.Clostridiales.Ruminococcaceae.Eubacterium_coprostanoligenes_group	HDDC2
133785	ENSG00000111911	rs62426379	0.112663805	0.22634557	0.960109083	0.26536473	-0.350158781	0.252515202	0.017852646	0.392972808	0.217749088	0.206742151	0.355560145	0.349780787	0.151293316	0.110799388	0.912962172	0.993189448	Bacteria.Firmicutes.Clostridia.Clostridiales.Ruminococcaceae.Eubacterium_coprostanoligenes_group	HINT3
133786	ENSG00000112031	rs9397575	0.041551977	0.012920558	0.494616155	0.662474084	-0.430454183	0.445863902	-0.218944897	0.10722536	0.207031978	0.174408612	0.318763475	0.244524682	0.083896518	0.014229368	0.867314245	0.998374892	Bacteria.Firmicutes.Clostridia.Clostridiales.Ruminococcaceae.Eubacterium_coprostanoligenes_group	MTRF1L
133787	ENSG00000112033	rs9794	0.089694111	0.0485883	0.556122991	0.24086297	0.660625756	-0.454140965	-0.414787918	0.488963011	0.383478244	0.225944148	0.701044436	0.413098128	0.132496471	0.036250912	0.867842062	0.993189448	Bacteria.Firmicutes.Clostridia.Clostridiales.Ruminococcaceae.Eubacterium_coprostanoligenes_group	PPARD
133788	ENSG00000112053	rs3761980	0.840897609	0.132106817	0.880778736	0.88948737	0.031868202	0.461763383	-0.038862052	0.068382629	0.158115259	0.30279289	0.258094159	0.490202398	0.500449004	0.075121771	0.906392802	0.998374892	Bacteria.Firmicutes.Clostridia.Clostridiales.Ruminococcaceae.Eubacterium_coprostanoligenes_group	SLC26A8
133789	ENSG00000112139	rs9349050	8.30897778470493e-06	7.30177046745885e-09	0.230972384	0.13422511	0.678126623	-0.775619353	0.293632849	-0.333263948	0.140070125	0.11671258	0.242835685	0.219749184	0.000262211	2.07393735609768e-07	0.828705367	0.957011166	Bacteria.Firmicutes.Clostridia.Clostridiales.Ruminococcaceae.Eubacterium_coprostanoligenes_group	MDGA1
133790	ENSG00000112182	rs10498965	0.478829119	0.75245581	0.146159393	0.549615841	-0.098523988	-0.084766671	0.344506536	-0.226019396	0.138318432	0.267622102	0.234224532	0.375775318	0.363019117	0.270478763	0.815145812	0.998374892	Bacteria.Firmicutes.Clostridia.Clostridiales.Ruminococcaceae.Eubacterium_coprostanoligenes_group	BACH2
133791	ENSG00000112218	rs11153198	0.102144889	0.026680336	0.971792575	0.297662536	-0.223587187	0.525170968	-0.007703599	0.502051608	0.134856988	0.231590211	0.217023822	0.478200414	0.141794298	0.023942477	0.914209938	0.994005115	Bacteria.Firmicutes.Clostridia.Clostridiales.Ruminococcaceae.Eubacterium_coprostanoligenes_group	GPR63
133792	ENSG00000112237	rs1053851	0.791537294	0.054985026	0.87876724	0.924365378	0.040908299	-0.533984113	0.039797002	0.051639152	0.154135278	0.273252643	0.259884016	0.541827552	0.485617936	0.039640918	0.905847439	0.998374892	Bacteria.Firmicutes.Clostridia.Clostridiales.Ruminococcaceae.Eubacterium_coprostanoligenes_group	CCNC
133793	ENSG00000112249	rs12209186	0.344643338	0.217347564	0.147841591	0.092038578	0.277220329	-0.248691006	-0.614968671	0.540881724	0.29120975	0.199640186	0.419879394	0.316307871	0.297241493	0.107601565	0.81518213	0.934039852	Bacteria.Firmicutes.Clostridia.Clostridiales.Ruminococcaceae.Eubacterium_coprostanoligenes_group	ASCC3
133794	ENSG00000112297	rs11152999	0.793422979	0.094314762	0.347619852	0.949672914	0.040003013	-0.365295617	0.236644091	0.02907416	0.152133266	0.215148928	0.250135464	0.458859975	0.486184081	0.058693762	0.837666887	0.998374892	Bacteria.Firmicutes.Clostridia.Clostridiales.Ruminococcaceae.Eubacterium_coprostanoligenes_group	CRYBG1
133795	ENSG00000112299	rs2294757	0.025396874	0.000295693	0.21735367	0.802365267	-0.398854997	0.652157687	-0.401718762	0.069397679	0.174322311	0.170490583	0.322489691	0.276140889	0.061209581	0.000942926	0.828705367	0.998374892	Bacteria.Firmicutes.Clostridia.Clostridiales.Ruminococcaceae.Eubacterium_coprostanoligenes_group	VNN1
133796	ENSG00000112304	rs3777663	0.205914549	0.004129127	0.134450699	0.399487324	0.204181505	-0.584770206	0.379462843	-0.289280788	0.159809224	0.196671786	0.25035954	0.341087472	0.221536729	0.006366726	0.799675086	0.998374892	Bacteria.Firmicutes.Clostridia.Clostridiales.Ruminococcaceae.Eubacterium_coprostanoligenes_group	ACOT13
133797	ENSG00000112339	rs9376091	0.434313762	0.653470025	0.344087184	0.475762376	-0.145843403	0.106609473	0.282980895	-0.272999257	0.185385211	0.236369637	0.296916185	0.380595871	0.340650884	0.242364972	0.837666887	0.998374892	Bacteria.Firmicutes.Clostridia.Clostridiales.Ruminococcaceae.Eubacterium_coprostanoligenes_group	HBS1L
133798	ENSG00000112357	rs2295592	0.772011802	0.222829348	0.952115976	0.875230331	0.045292257	-0.383193723	0.015159516	-0.073742092	0.155667338	0.311334675	0.251476529	0.467792336	0.477555573	0.109517093	0.912787138	0.998374892	Bacteria.Firmicutes.Clostridia.Clostridiales.Ruminococcaceae.Eubacterium_coprostanoligenes_group	PEX7
133799	ENSG00000112367	rs9400334	0.695178497	0.251105992	0.322479038	0.6612967	-0.062739667	-0.366209792	0.252644547	0.284238612	0.159407252	0.316246501	0.253413927	0.645793066	0.450590514	0.118916371	0.837666887	0.998374892	Bacteria.Firmicutes.Clostridia.Clostridiales.Ruminococcaceae.Eubacterium_coprostanoligenes_group	FIG4
133800	ENSG00000112394	rs191632	0.61886838	0.098047479	0.191141346	0.583919325	-0.123535184	0.309319904	-0.497143863	-0.158649531	0.247144312	0.184281307	0.376346109	0.288234562	0.421415311	0.060145215	0.828705367	0.998374892	Bacteria.Firmicutes.Clostridia.Clostridiales.Ruminococcaceae.Eubacterium_coprostanoligenes_group	SLC16A10
133801	ENSG00000112406	rs8476	0.911133457	0.59051526	0.281873972	0.487064262	0.041717947	-0.120095721	0.839981959	-0.31046789	0.372333895	0.222083245	0.774086786	0.444179024	0.523975101	0.2250995	0.837045179	0.998374892	Bacteria.Firmicutes.Clostridia.Clostridiales.Ruminococcaceae.Eubacterium_coprostanoligenes_group	HECA
133802	ENSG00000112419	rs9386049	0.810605412	0.484305332	0.050827995	0.157651884	-0.033829736	-0.161538148	0.494047786	-0.578409441	0.14059285	0.229646363	0.248295725	0.404626041	0.490757133	0.193871047	0.669525495	0.980414244	Bacteria.Firmicutes.Clostridia.Clostridiales.Ruminococcaceae.Eubacterium_coprostanoligenes_group	PHACTR2
133803	ENSG00000112514	rs4231	0.157036914	0.015918013	0.340835921	0.197131603	0.244835583	-0.585564777	-0.269559863	0.520262894	0.171017147	0.23653863	0.280922263	0.399244435	0.188682763	0.016406141	0.837666887	0.993189448	Bacteria.Firmicutes.Clostridia.Clostridiales.Ruminococcaceae.Eubacterium_coprostanoligenes_group	CUTA
133804	ENSG00000112530	rs9306	0.438947477	0.400171863	0.51221702	0.179796034	0.187009133	-0.195227708	0.243139954	-0.498303259	0.240137283	0.230527054	0.368947082	0.367484268	0.343351922	0.167838308	0.867842062	0.993189448	Bacteria.Firmicutes.Clostridia.Clostridiales.Ruminococcaceae.Eubacterium_coprostanoligenes_group	PACRG
133805	ENSG00000112584	rs4710720	0.100876005	0.169197676	0.097120276	0.024875394	-0.700034009	0.340468446	-1.40532312	1.073668625	0.420629692	0.244898609	0.8348766	0.467510721	0.140605611	0.090317995	0.756552348	0.861896706	Bacteria.Firmicutes.Clostridia.Clostridiales.Ruminococcaceae.Eubacterium_coprostanoligenes_group	FAM120B
133806	ENSG00000112599	rs3749921	0.013136202	0.024550066	0.695338315	0.624304634	-0.494860005	0.351662312	0.128040008	0.120201275	0.194056977	0.152765901	0.325500469	0.244260495	0.041913052	0.022366808	0.886466414	0.998374892	Bacteria.Firmicutes.Clostridia.Clostridiales.Ruminococcaceae.Eubacterium_coprostanoligenes_group	GUCA1B
133807	ENSG00000112763	rs2273193	0.556918146	0.325020975	0.791035326	0.777497952	0.15771377	-0.165075039	0.130842761	0.087639724	0.267095374	0.166456504	0.491779612	0.308854052	0.394258847	0.144160329	0.894330651	0.998374892	Bacteria.Firmicutes.Clostridia.Clostridiales.Ruminococcaceae.Eubacterium_coprostanoligenes_group	BTN2A1
133808	ENSG00000112799	rs9328370	0.04172333	0.177292287	0.348672904	0.055552825	-0.500524161	0.222331767	-0.413112039	0.555862906	0.240941724	0.163007454	0.437625534	0.285131358	0.083896518	0.093012813	0.837666887	0.919092605	Bacteria.Firmicutes.Clostridia.Clostridiales.Ruminococcaceae.Eubacterium_coprostanoligenes_group	LY86
133809	ENSG00000112818	rs34794627	0.462484806	0.68409394	0.222161081	0.341974047	0.146984252	-0.079087619	-0.365294836	0.332586838	0.198859324	0.193504164	0.296358829	0.34742975	0.354111387	0.251583863	0.828705367	0.998374892	Bacteria.Firmicutes.Clostridia.Clostridiales.Ruminococcaceae.Eubacterium_coprostanoligenes_group	MEP1A
133810	ENSG00000112874	rs3797900	0.001059062	3.59113018847968e-06	0.539092644	0.61531022	0.496137612	-1.15064685	-0.151906695	0.181032776	0.144722344	0.227117548	0.246021175	0.358524872	0.008624876	3.20144832179174e-05	0.867842062	0.998374892	Bacteria.Firmicutes.Clostridia.Clostridiales.Ruminococcaceae.Eubacterium_coprostanoligenes_group	NUDT12
133811	ENSG00000112902	rs268529	0.213784543	0.169175298	0.743567408	0.950311847	-0.254140673	0.382950104	0.11900943	-0.027476607	0.202418551	0.275440952	0.362248831	0.439230504	0.226748959	0.090317995	0.886962416	0.998374892	Bacteria.Firmicutes.Clostridia.Clostridiales.Ruminococcaceae.Eubacterium_coprostanoligenes_group	SEMA5A
133812	ENSG00000112972	rs62368884	0.484118039	0.354065431	0.48273999	0.750973509	-0.112272123	0.220454147	0.18227272	-0.146769341	0.159539994	0.236182769	0.258193835	0.460520572	0.365320201	0.153399648	0.86531936	0.998374892	Bacteria.Firmicutes.Clostridia.Clostridiales.Ruminococcaceae.Eubacterium_coprostanoligenes_group	HMGCS1
133813	ENSG00000112977	rs5745297	0.396128008	0.011901556	0.000939402	0.678004502	0.103310406	0.6946867	-0.706813642	0.179063924	0.120943162	0.268443005	0.203894015	0.429342094	0.321177405	0.013446645	0.419202594	0.998374892	Bacteria.Firmicutes.Clostridia.Clostridiales.Ruminococcaceae.Eubacterium_coprostanoligenes_group	DAP
133814	ENSG00000112996	rs1061310	0.496089687	0.911587295	0.943647039	0.307187563	-0.157303622	0.021755011	0.025944334	0.321107051	0.229806315	0.195165023	0.365616336	0.311988435	0.370698997	0.310732993	0.911160602	0.994005115	Bacteria.Firmicutes.Clostridia.Clostridiales.Ruminococcaceae.Eubacterium_coprostanoligenes_group	MRPS30
133815	ENSG00000113163	rs4549504	0.253972994	0.10820265	0.688130838	0.756628297	0.227642713	-0.271213095	0.141012575	-0.087418372	0.197788393	0.166515651	0.349741282	0.280888084	0.250095018	0.064685277	0.886426892	0.998374892	Bacteria.Firmicutes.Clostridia.Clostridiales.Ruminococcaceae.Eubacterium_coprostanoligenes_group	CERT1
133816	ENSG00000113240	rs57862544	0.946257582	0.51689707	0.423528686	0.795287737	-0.008022762	-0.097948184	0.166439846	-0.067003419	0.118560507	0.150298088	0.206656358	0.257192991	0.53401608	0.203188316	0.857250355	0.998374892	Bacteria.Firmicutes.Clostridia.Clostridiales.Ruminococcaceae.Eubacterium_coprostanoligenes_group	CLK4
133817	ENSG00000113269	rs141339319	0.981297691	0.755102986	0.701712839	0.884189588	0.003776241	-0.082155479	-0.09755481	-0.066526816	0.16046988	0.262278372	0.253584305	0.454935327	0.541890789	0.271325703	0.886466414	0.998374892	Bacteria.Firmicutes.Clostridia.Clostridiales.Ruminococcaceae.Eubacterium_coprostanoligenes_group	RNF130
133818	ENSG00000113273	rs62377894	0.334052302	0.03754275	0.549621348	0.136011255	0.166243877	-0.453964576	-0.174182922	0.66069695	0.170818533	0.213803793	0.289597041	0.437686005	0.29059365	0.030146214	0.867842062	0.957011166	Bacteria.Firmicutes.Clostridia.Clostridiales.Ruminococcaceae.Eubacterium_coprostanoligenes_group	ARSB
133819	ENSG00000113282	rs6894904	0.61942681	0.539886026	0.316237101	0.285673911	-0.105224193	0.114170989	0.343846662	-0.326417848	0.210847667	0.185269273	0.340439927	0.303215612	0.421522815	0.210128548	0.837666887	0.994005115	Bacteria.Firmicutes.Clostridia.Clostridiales.Ruminococcaceae.Eubacterium_coprostanoligenes_group	CLINT1
133820	ENSG00000113303	rs62406740	0.006467624	0.000118018	0.709451867	0.94527479	0.422786811	-0.771988547	-0.094348932	-0.022716936	0.150247218	0.188391795	0.252115378	0.329672888	0.027100723	0.000467986	0.886466414	0.998374892	Bacteria.Firmicutes.Clostridia.Clostridiales.Ruminococcaceae.Eubacterium_coprostanoligenes_group	BTNL8
133821	ENSG00000113318	rs394592	0.703309918	0.454755206	0.800112014	0.228748896	0.079180652	-0.202562696	-0.082887234	0.54990931	0.206987349	0.269359069	0.32601846	0.45258814	0.453822023	0.185075275	0.895171358	0.993189448	Bacteria.Firmicutes.Clostridia.Clostridiales.Ruminococcaceae.Eubacterium_coprostanoligenes_group	MSH3
133822	ENSG00000113319	rs75759463	0.757400294	0.787333072	0.905917947	0.423413897	0.050102235	-0.058063526	-0.030083698	-0.301944892	0.161515219	0.214342581	0.253548221	0.374809927	0.471986527	0.279681372	0.908158656	0.998374892	Bacteria.Firmicutes.Clostridia.Clostridiales.Ruminococcaceae.Eubacterium_coprostanoligenes_group	RASGRF2
133823	ENSG00000113356	rs40204	0.300688756	0.809833343	0.069327583	0.170366625	-0.178482266	0.066506462	0.552432364	-0.659707057	0.171079946	0.275249478	0.299128011	0.475846988	0.273803383	0.285861368	0.697251059	0.993189448	Bacteria.Firmicutes.Clostridia.Clostridiales.Ruminococcaceae.Eubacterium_coprostanoligenes_group	POLR3G
133824	ENSG00000113361	rs17476640	0.090536112	0.238026711	0.343233472	0.74015591	0.339706391	-0.253453566	-0.299238298	-0.118837782	0.197720367	0.212826623	0.313415345	0.3567988	0.132653262	0.114411295	0.837666887	0.998374892	Bacteria.Firmicutes.Clostridia.Clostridiales.Ruminococcaceae.Eubacterium_coprostanoligenes_group	CDH6
133825	ENSG00000113456	rs37434	0.259176299	0.005578556	0.893552045	0.430173962	0.21618275	-0.593786575	0.037353147	0.303339085	0.189918349	0.207105867	0.278057776	0.382113476	0.253282945	0.007750251	0.907150815	0.998374892	Bacteria.Firmicutes.Clostridia.Clostridiales.Ruminococcaceae.Eubacterium_coprostanoligenes_group	RAD1
133826	ENSG00000113492	rs13165070	0.457568148	0.124976395	0.547773854	0.628280791	-0.14430684	0.314972612	-0.206594411	0.169844849	0.193100299	0.20265014	0.341896269	0.349148128	0.352322726	0.071796066	0.867842062	0.998374892	Bacteria.Firmicutes.Clostridia.Clostridiales.Ruminococcaceae.Eubacterium_coprostanoligenes_group	AGXT2
133827	ENSG00000113504	rs6864465	0.372787592	0.480155775	0.993939132	0.741072179	0.271106297	-0.157884271	-0.004318598	-0.128726404	0.302082968	0.22232755	0.56633509	0.38790846	0.310735733	0.192651955	0.915089186	0.998374892	Bacteria.Firmicutes.Clostridia.Clostridiales.Ruminococcaceae.Eubacterium_coprostanoligenes_group	SLC12A7
133828	ENSG00000113593	rs27142	0.449536555	0.774658357	0.952043825	0.529164258	-0.192517012	0.049479797	0.024463041	0.180934101	0.25305045	0.172114821	0.405198529	0.285981916	0.348798018	0.276400755	0.912787138	0.998374892	Bacteria.Firmicutes.Clostridia.Clostridiales.Ruminococcaceae.Eubacterium_coprostanoligenes_group	PPWD1
133829	ENSG00000113621	rs2534728	0.009290915	0.011194119	0.001664583	0.006047583	0.875579411	-0.541180268	-1.829674359	1.007177256	0.326576662	0.207260851	0.55762405	0.354872098	0.033448665	0.012897929	0.507666157	0.763887689	Bacteria.Firmicutes.Clostridia.Clostridiales.Ruminococcaceae.Eubacterium_coprostanoligenes_group	TXNDC15
133830	ENSG00000113658	rs1025004	0.585570019	0.775573374	0.58744321	0.963240084	-0.110143319	0.058205422	0.174466368	-0.016515459	0.200992007	0.203315691	0.319971091	0.356967449	0.40669384	0.27661059	0.869554861	0.998374892	Bacteria.Firmicutes.Clostridia.Clostridiales.Ruminococcaceae.Eubacterium_coprostanoligenes_group	SMAD5
133831	ENSG00000113712	rs10042108	0.002480453	0.000293063	0.166990505	0.105143524	0.719480943	-0.637824482	-0.536911111	0.472189673	0.228533453	0.166625932	0.38417134	0.287336909	0.015144639	0.000940976	0.82501444	0.934809136	Bacteria.Firmicutes.Clostridia.Clostridiales.Ruminococcaceae.Eubacterium_coprostanoligenes_group	CSNK1A1
133832	ENSG00000113716	rs216130	0.047753909	0.070505795	0.439117293	0.728359685	-0.475327322	0.345944444	0.352985025	-0.119191662	0.235578102	0.188130789	0.453434901	0.341709896	0.091333056	0.047601667	0.858084366	0.998374892	Bacteria.Firmicutes.Clostridia.Clostridiales.Ruminococcaceae.Eubacterium_coprostanoligenes_group	HMGXB3
133833	ENSG00000113721	rs6887526	0.312944701	0.334510992	0.135534426	0.23699975	0.207068576	-0.163253163	-0.56812975	0.387966966	0.203616016	0.167905934	0.375897464	0.325058314	0.27966771	0.147013683	0.799675086	0.993189448	Bacteria.Firmicutes.Clostridia.Clostridiales.Ruminococcaceae.Eubacterium_coprostanoligenes_group	PDGFRB
133834	ENSG00000113734	rs8543	0.379333392	0.081827614	0.922013208	0.389851747	0.118834971	-0.498311066	0.022853499	-0.379452773	0.134252598	0.281919976	0.23253698	0.438331059	0.313754976	0.053386316	0.908393696	0.998374892	Bacteria.Firmicutes.Clostridia.Clostridiales.Ruminococcaceae.Eubacterium_coprostanoligenes_group	BNIP1
133835	ENSG00000113810	rs11719750	0.72992711	0.675333669	0.73499619	0.554843516	0.051720708	-0.086809986	0.083172396	-0.21938312	0.149174536	0.2063275	0.244666344	0.369584201	0.46344584	0.249112279	0.886466414	0.998374892	Bacteria.Firmicutes.Clostridia.Clostridiales.Ruminococcaceae.Eubacterium_coprostanoligenes_group	SMC4
133836	ENSG00000113812	rs3017	0.195344623	0.008461956	0.030909604	0.139211599	0.210560206	-0.514162185	0.610016681	-0.418635502	0.16092924	0.189326108	0.276500235	0.279633774	0.215920637	0.010599907	0.638526059	0.957011166	Bacteria.Firmicutes.Clostridia.Clostridiales.Ruminococcaceae.Eubacterium_coprostanoligenes_group	ACTR8
133837	ENSG00000113889	rs67173199	0.105461028	0.001515028	0.27883301	0.844707899	0.309775967	-0.580608793	0.361535374	-0.06277108	0.188680432	0.175298613	0.331054703	0.319187217	0.144797976	0.003146872	0.837045179	0.998374892	Bacteria.Firmicutes.Clostridia.Clostridiales.Ruminococcaceae.Eubacterium_coprostanoligenes_group	KNG1
133838	ENSG00000113971	rs13099099	0.762757166	0.333504451	0.067433304	0.137234014	0.036167884	-0.129454566	0.434897857	-0.341821465	0.11931388	0.132865103	0.233835408	0.227162602	0.47415436	0.146677083	0.691763685	0.957011166	Bacteria.Firmicutes.Clostridia.Clostridiales.Ruminococcaceae.Eubacterium_coprostanoligenes_group	NPHP3
133839	ENSG00000114026	rs58380045	0.7716177	0.315196391	0.867293856	0.453531752	-0.054422797	0.219417263	0.048816338	-0.301736686	0.186716385	0.216773014	0.290991121	0.400145398	0.477555573	0.140856702	0.905207291	0.998374892	Bacteria.Firmicutes.Clostridia.Clostridiales.Ruminococcaceae.Eubacterium_coprostanoligenes_group	OGG1
133840	ENSG00000114054	rs696520	0.131114429	0.046765544	0.733284244	0.771626116	-0.289518461	0.402419157	0.102039589	-0.090809898	0.189350388	0.198527362	0.298163531	0.31156684	0.167494975	0.035257124	0.886466414	0.998374892	Bacteria.Firmicutes.Clostridia.Clostridiales.Ruminococcaceae.Eubacterium_coprostanoligenes_group	PCCB
133841	ENSG00000114115	rs11549984	0.879617018	0.312472387	0.045998146	0.531254984	-0.020529611	0.24365809	-0.453015442	0.208345154	0.135017171	0.239359861	0.222680796	0.330990902	0.51583837	0.139946622	0.661834092	0.998374892	Bacteria.Firmicutes.Clostridia.Clostridiales.Ruminococcaceae.Eubacterium_coprostanoligenes_group	RBP1
133842	ENSG00000114270	rs9917656	0.481554724	0.30818043	0.407030009	0.651926233	-0.129325038	0.190042937	-0.289325444	0.145842007	0.182695239	0.185028639	0.346685937	0.321817048	0.36412871	0.138555955	0.855635359	0.998374892	Bacteria.Firmicutes.Clostridia.Clostridiales.Ruminococcaceae.Eubacterium_coprostanoligenes_group	COL7A1
133843	ENSG00000114331	rs1105165	0.089892575	0.149358857	0.214364628	0.589199597	-0.379529173	0.276132735	0.435196193	-0.164683215	0.220447367	0.18925122	0.347070493	0.30345751	0.132496471	0.082244214	0.828705367	0.998374892	Bacteria.Firmicutes.Clostridia.Clostridiales.Ruminococcaceae.Eubacterium_coprostanoligenes_group	ACAP2
133844	ENSG00000114395	rs1989839	0.757984973	0.228014536	0.896413545	0.822365559	0.044023416	-0.346285116	-0.029402208	0.130269516	0.142273075	0.284546149	0.224953483	0.577915961	0.472205182	0.111215194	0.907150815	0.998374892	Bacteria.Firmicutes.Clostridia.Clostridiales.Ruminococcaceae.Eubacterium_coprostanoligenes_group	CYB561D2
133845	ENSG00000114405	rs41276485	0.933512236	0.110521452	0.083998436	0.139531846	-0.009963386	-0.352269443	0.372760106	-0.598298407	0.118965144	0.217729005	0.212417895	0.399971459	0.530923181	0.065712448	0.732886524	0.957011166	Bacteria.Firmicutes.Clostridia.Clostridiales.Ruminococcaceae.Eubacterium_coprostanoligenes_group	C3orf14
133846	ENSG00000114520	rs113347928	0.593434088	0.886304361	0.312222825	0.852271612	0.083783192	0.038392088	-0.262445149	-0.092841818	0.156161815	0.267457978	0.257681523	0.496577284	0.40980725	0.30491179	0.837666887	0.998374892	Bacteria.Firmicutes.Clostridia.Clostridiales.Ruminococcaceae.Eubacterium_coprostanoligenes_group	SNX4
133847	ENSG00000114529	rs9835431	0.221956842	0.116759078	0.674278331	0.160561022	0.260171367	-0.406035572	-0.139812953	0.619574054	0.210979248	0.255419386	0.33115988	0.43650477	0.231910198	0.068165542	0.885075986	0.988129825	Bacteria.Firmicutes.Clostridia.Clostridiales.Ruminococcaceae.Eubacterium_coprostanoligenes_group	C3orf52
133848	ENSG00000114544	rs6771703	0.56059856	0.511227726	0.044961165	0.005351774	-0.102207125	0.125861388	-0.553326469	0.829012135	0.174724429	0.190536899	0.270644969	0.287664792	0.395332144	0.201608625	0.65674259	0.763887689	Bacteria.Firmicutes.Clostridia.Clostridiales.Ruminococcaceae.Eubacterium_coprostanoligenes_group	SLC41A3
133849	ENSG00000114670	rs2718882	0.00576845	0.00136816	0.580192753	0.941568477	1.093132471	-0.750738591	0.321609555	-0.025218273	0.382870683	0.224408534	0.578546136	0.342720527	0.025327042	0.002957498	0.867842062	0.998374892	Bacteria.Firmicutes.Clostridia.Clostridiales.Ruminococcaceae.Eubacterium_coprostanoligenes_group	NEK11
133850	ENSG00000114698	rs9873891	0.004214385	0.004707955	0.091169052	0.208150894	-1.064665492	0.6362798	0.878280816	-0.470638138	0.358934149	0.217361587	0.512213604	0.370200975	0.020609494	0.006927202	0.73748809	0.993189448	Bacteria.Firmicutes.Clostridia.Clostridiales.Ruminococcaceae.Eubacterium_coprostanoligenes_group	PLSCR4
133851	ENSG00000114735	rs388483	0.521889972	0.721146253	0.658018632	0.966839812	-0.138363265	0.064373335	0.140709322	0.012103973	0.214874915	0.179573308	0.316418777	0.290036551	0.380538912	0.262679216	0.882913595	0.998374892	Bacteria.Firmicutes.Clostridia.Clostridiales.Ruminococcaceae.Eubacterium_coprostanoligenes_group	HEMK1
133852	ENSG00000114742	rs72861419	0.091169189	0.001421044	0.152105477	0.058777076	-0.273840933	1.019280227	0.367667722	-1.115776963	0.159704174	0.30581021	0.253714071	0.580024721	0.133043961	0.003014159	0.81518213	0.919092605	Bacteria.Firmicutes.Clostridia.Clostridiales.Ruminococcaceae.Eubacterium_coprostanoligenes_group	WDR48
133853	ENSG00000114744	rs9843784	0.01382584	0.010731637	0.264058792	0.321539538	-0.513974454	0.574199048	0.388836527	-0.323729257	0.20312298	0.218571534	0.345145282	0.324080488	0.043225713	0.012468412	0.837045179	0.994005115	Bacteria.Firmicutes.Clostridia.Clostridiales.Ruminococcaceae.Eubacterium_coprostanoligenes_group	COMMD2
133854	ENSG00000114770	rs17817736	0.998029487	0.16948548	0.467773111	0.49896693	-0.000428434	-0.21706175	0.243215803	0.220765031	0.172811803	0.156239248	0.332992063	0.324690642	0.545965052	0.09039261	0.858084366	0.998374892	Bacteria.Firmicutes.Clostridia.Clostridiales.Ruminococcaceae.Eubacterium_coprostanoligenes_group	ABCC5
133855	ENSG00000114771	rs1042201	0.027085165	0.037472503	0.064996965	0.222614599	0.477445888	-0.355642702	-0.800511398	0.428177626	0.211125511	0.167433349	0.426467534	0.347719577	0.063756924	0.030109603	0.687515535	0.993189448	Bacteria.Firmicutes.Clostridia.Clostridiales.Ruminococcaceae.Eubacterium_coprostanoligenes_group	AADAC
133856	ENSG00000114902	rs34017441	0.790003236	0.121699732	0.107383071	0.834449669	-0.046391928	0.278460183	-0.518219544	-0.066180123	0.173488732	0.177571379	0.317414625	0.315385238	0.484971409	0.070310559	0.77609878	0.998374892	Bacteria.Firmicutes.Clostridia.Clostridiales.Ruminococcaceae.Eubacterium_coprostanoligenes_group	SPCS1
133857	ENSG00000114933	rs11893623	0.003068555	0.002134147	0.046441936	0.032990142	-0.573920199	0.423184002	0.793735535	-0.572287622	0.186582817	0.132296418	0.390981939	0.262680691	0.017457767	0.003901969	0.661834092	0.889529813	Bacteria.Firmicutes.Clostridia.Clostridiales.Ruminococcaceae.Eubacterium_coprostanoligenes_group	INO80D
133858	ENSG00000114948	rs12694048	0.002245888	0.000137963	0.719656449	0.459365465	-0.66167509	0.651770796	0.127280293	-0.212004141	0.207964727	0.160847565	0.35308483	0.284829332	0.014248658	0.000526563	0.886466414	0.998374892	Bacteria.Firmicutes.Clostridia.Clostridiales.Ruminococcaceae.Eubacterium_coprostanoligenes_group	ADAM23
133859	ENSG00000115073	rs55772322	0.120067833	0.123414643	0.760672149	0.876908487	0.418109613	-0.303687274	-0.132741136	-0.050791983	0.265434507	0.194565052	0.433962131	0.326635028	0.157876911	0.071043241	0.88980789	0.998374892	Bacteria.Firmicutes.Clostridia.Clostridiales.Ruminococcaceae.Eubacterium_coprostanoligenes_group	ACTR1B
133860	ENSG00000115084	rs7592689	0.349934878	0.273279476	0.569987356	0.353165925	-0.233081762	0.199156867	0.235374855	-0.31029511	0.247564345	0.180250047	0.41223523	0.331808778	0.299483399	0.126559937	0.867842062	0.998374892	Bacteria.Firmicutes.Clostridia.Clostridiales.Ruminococcaceae.Eubacterium_coprostanoligenes_group	SLC35F5
133861	ENSG00000115107	rs838060	2.80274247887026e-07	1.714514222133e-08	0.511614876	0.724653761	0.986498113	-0.892359985	-0.197184762	-0.090567652	0.172159856	0.138699841	0.298785413	0.25600479	1.66489727351554e-05	4.18800316097677e-07	0.867842062	0.998374892	Bacteria.Firmicutes.Clostridia.Clostridiales.Ruminococcaceae.Eubacterium_coprostanoligenes_group	STEAP3
133862	ENSG00000115109	rs2861029	0.24184434	0.291565752	0.471661779	0.059998446	0.194787361	-0.221591842	0.191069979	-0.621241297	0.164912401	0.208393771	0.263907758	0.324543204	0.243493943	0.133121633	0.858084366	0.919092605	Bacteria.Firmicutes.Clostridia.Clostridiales.Ruminococcaceae.Eubacterium_coprostanoligenes_group	EPB41L5
133863	ENSG00000115145	rs4368329	0.196699051	0.004503948	0.800553476	0.302939491	0.221819169	-0.627709178	0.070497009	0.361749239	0.170055294	0.213297268	0.277911606	0.348377704	0.216697208	0.006724748	0.895171358	0.994005115	Bacteria.Firmicutes.Clostridia.Clostridiales.Ruminococcaceae.Eubacterium_coprostanoligenes_group	STAM2
133864	ENSG00000115216	rs780112	0.002989471	0.000469487	0.154970973	0.155210297	0.710041879	-0.811853728	-0.620960815	0.581375731	0.23016831	0.22036938	0.431546009	0.404273718	0.017185954	0.001323678	0.817170339	0.976022876	Bacteria.Firmicutes.Clostridia.Clostridiales.Ruminococcaceae.Eubacterium_coprostanoligenes_group	NRBP1
133865	ENSG00000115257	rs791469	0.021864064	0.000252965	0.699640543	0.344973017	-0.486935583	0.745508302	-0.129561006	-0.298581665	0.20727819	0.192528424	0.334337473	0.313864942	0.056186471	0.000844141	0.886466414	0.998374892	Bacteria.Firmicutes.Clostridia.Clostridiales.Ruminococcaceae.Eubacterium_coprostanoligenes_group	PCSK4
133866	ENSG00000115274	rs6746854	0.100852517	0.000197472	0.744372207	0.012360941	0.227362042	-0.761825681	-0.074130494	0.834504248	0.1366055	0.193053125	0.226380194	0.324282166	0.140605611	0.00069523	0.887297121	0.861896706	Bacteria.Firmicutes.Clostridia.Clostridiales.Ruminococcaceae.Eubacterium_coprostanoligenes_group	INO80B
133867	ENSG00000115350	rs12366	0.002945417	0.002165924	0.683829896	0.914307841	-0.557155363	0.628000348	0.14149833	-0.035653886	0.180312099	0.196630251	0.345898813	0.330049141	0.017045296	0.003942363	0.885075986	0.998374892	Bacteria.Firmicutes.Clostridia.Clostridiales.Ruminococcaceae.Eubacterium_coprostanoligenes_group	POLE4
133868	ENSG00000115386	rs1522856	0.297760888	0.103219488	0.413383657	0.768360351	0.159156135	-0.528119477	-0.205002939	-0.159889064	0.151626156	0.31955407	0.249020675	0.54061412	0.271995721	0.06256372	0.856443099	0.998374892	Bacteria.Firmicutes.Clostridia.Clostridiales.Ruminococcaceae.Eubacterium_coprostanoligenes_group	REG1A
133869	ENSG00000115423	rs7581224	0.000308388	5.90953360073327e-07	0.874159639	0.793646623	0.5898009	-0.787329035	0.041082879	0.058719545	0.154703219	0.142152774	0.258378252	0.223560844	0.003774823	7.36483537836923e-06	0.905207291	0.998374892	Bacteria.Firmicutes.Clostridia.Clostridiales.Ruminococcaceae.Eubacterium_coprostanoligenes_group	DNAH6
133870	ENSG00000115425	rs1078103	0.848038237	0.039491245	0.455435743	0.311253728	-0.035824515	0.431671826	-0.262452626	-0.365568245	0.18620988	0.205425585	0.349527517	0.358208997	0.503015632	0.031198035	0.858084366	0.994005115	Bacteria.Firmicutes.Clostridia.Clostridiales.Ruminococcaceae.Eubacterium_coprostanoligenes_group	PECR
133871	ENSG00000115446	rs17513468	0.73726157	0.073091441	0.662168515	0.698606758	0.061308001	-0.415555651	0.135852452	0.145048648	0.181965264	0.22810553	0.309508865	0.372952775	0.466462592	0.048887932	0.88435864	0.998374892	Bacteria.Firmicutes.Clostridia.Clostridiales.Ruminococcaceae.Eubacterium_coprostanoligenes_group	UNC50
133872	ENSG00000115474	rs737028	0.004124469	0.002288417	0.185714691	0.937051516	0.576125501	-0.628461999	-0.421149838	-0.029860792	0.193738685	0.197917396	0.314873902	0.376637919	0.020517536	0.004116246	0.828705367	0.998374892	Bacteria.Firmicutes.Clostridia.Clostridiales.Ruminococcaceae.Eubacterium_coprostanoligenes_group	KCNJ13
133873	ENSG00000115504	rs2710648	0.019721532	0.033799274	0.295634539	0.995399375	0.696897133	-0.396204869	-0.513859445	-0.001773295	0.291501502	0.182723143	0.487379366	0.30635951	0.053228715	0.027890021	0.837629153	0.998428639	Bacteria.Firmicutes.Clostridia.Clostridiales.Ruminococcaceae.Eubacterium_coprostanoligenes_group	EHBP1
133874	ENSG00000115520	rs11070	0.993617719	0.272533352	0.569173175	0.793673439	-0.001276672	-0.351883932	0.147011236	0.124779627	0.158989449	0.317978377	0.256931413	0.475132255	0.544617194	0.126272903	0.867842062	0.998374892	Bacteria.Firmicutes.Clostridia.Clostridiales.Ruminococcaceae.Eubacterium_coprostanoligenes_group	COQ10B
133875	ENSG00000115525	rs2577774	0.145006477	0.333278207	0.000990642	0.000490369	-0.337783361	0.154373157	1.228917386	-1.125392241	0.22898621	0.158365513	0.356248518	0.306594186	0.178686446	0.146677083	0.419202594	0.362920887	Bacteria.Firmicutes.Clostridia.Clostridiales.Ruminococcaceae.Eubacterium_coprostanoligenes_group	ST3GAL5
133876	ENSG00000115539	rs67061569	0.641695966	0.14711183	0.195693082	0.712079428	-0.0737225	-0.383703826	0.318076852	0.26144575	0.157690544	0.261500184	0.243295342	0.705309362	0.430170452	0.081447546	0.828705367	0.998374892	Bacteria.Firmicutes.Clostridia.Clostridiales.Ruminococcaceae.Eubacterium_coprostanoligenes_group	PDCL3
133877	ENSG00000115561	rs3051504	0.141205183	0.057114147	0.738987797	0.666437644	-0.415294911	0.392674105	0.139124571	-0.153514469	0.278824239	0.202739931	0.415766626	0.354524908	0.17562944	0.040768957	0.886466414	0.998374892	Bacteria.Firmicutes.Clostridia.Clostridiales.Ruminococcaceae.Eubacterium_coprostanoligenes_group	CHMP3
133878	ENSG00000115602	rs1420101	0.262921207	0.245424091	0.067140734	0.00992769	-0.25493217	0.258783783	0.669939498	-0.986632842	0.225743245	0.220781249	0.359817492	0.371427913	0.254806831	0.117042483	0.690855868	0.861896706	Bacteria.Firmicutes.Clostridia.Clostridiales.Ruminococcaceae.Eubacterium_coprostanoligenes_group	IL1RL1
133879	ENSG00000115616	rs17027571	0.022905789	0.007865685	0.065998435	0.114668353	-0.469322507	0.525958365	0.593146756	-0.510136874	0.201400593	0.191769381	0.317203006	0.319032876	0.058045706	0.010086257	0.687515535	0.940778156	Bacteria.Firmicutes.Clostridia.Clostridiales.Ruminococcaceae.Eubacterium_coprostanoligenes_group	SLC9A2
133880	ENSG00000115641	rs4851765	0.883036609	0.976625206	0.135547775	0.134091845	0.047714376	0.006240863	-0.669386636	0.472942304	0.323048887	0.212179301	0.442908473	0.311742352	0.517038272	0.32551407	0.799675086	0.957011166	Bacteria.Firmicutes.Clostridia.Clostridiales.Ruminococcaceae.Eubacterium_coprostanoligenes_group	FHL2
133881	ENSG00000115677	rs61332497	0.126436283	0.523740836	0.129192137	0.371525149	0.260987427	-0.149471366	-0.431429589	0.369801483	0.16857777	0.233164644	0.280729401	0.410961905	0.163798065	0.205547767	0.797856651	0.998374892	Bacteria.Firmicutes.Clostridia.Clostridiales.Ruminococcaceae.Eubacterium_coprostanoligenes_group	HDLBP
133882	ENSG00000115685	rs12694994	0.225430603	0.037903211	0.459727971	0.071621503	0.238375745	-0.376453527	-0.257121554	0.550148616	0.194776985	0.177643855	0.345725208	0.3003951	0.234071731	0.030335935	0.858084366	0.933388657	Bacteria.Firmicutes.Clostridia.Clostridiales.Ruminococcaceae.Eubacterium_coprostanoligenes_group	PPP1R7
133883	ENSG00000115687	rs16843274	0.90130678	0.097443979	0.54545058	0.441636827	0.018655976	-0.369076847	0.142492433	0.278534465	0.149852008	0.219478543	0.234447078	0.359784401	0.521086146	0.059805049	0.867842062	0.998374892	Bacteria.Firmicutes.Clostridia.Clostridiales.Ruminococcaceae.Eubacterium_coprostanoligenes_group	PASK
133884	ENSG00000115694	rs13013693	0.128580701	0.088233893	0.594856585	0.758940929	-0.248255353	0.404046516	0.1465256	0.111666489	0.161276065	0.233446093	0.274163663	0.362357462	0.165424929	0.056091484	0.871375128	0.998374892	Bacteria.Firmicutes.Clostridia.Clostridiales.Ruminococcaceae.Eubacterium_coprostanoligenes_group	STK25
133885	ENSG00000115718	rs2069933	4.60224334024194e-06	9.54400020408444e-07	0.516099107	0.388223188	-1.302220928	0.926153485	0.30060758	-0.256776075	0.260434767	0.17105084	0.460392239	0.295596412	0.000165838	1.08938797076796e-05	0.867842062	0.998374892	Bacteria.Firmicutes.Clostridia.Clostridiales.Ruminococcaceae.Eubacterium_coprostanoligenes_group	PROC
133886	ENSG00000115750	rs2245344	0.015134203	0.027573941	0.349562834	0.881894168	-0.63032181	0.495917722	0.389448161	-0.050646372	0.25260537	0.220016332	0.413325184	0.339558291	0.045437729	0.024474641	0.837666887	0.998374892	Bacteria.Firmicutes.Clostridia.Clostridiales.Ruminococcaceae.Eubacterium_coprostanoligenes_group	TAF1B
133887	ENSG00000115756	rs111764613	0.279729107	0.001557374	0.716146412	0.071978246	-0.189360326	0.942757067	-0.106423136	-0.865127541	0.173721976	0.285417813	0.291409081	0.472990184	0.26289626	0.00321841	0.886466414	0.933388657	Bacteria.Firmicutes.Clostridia.Clostridiales.Ruminococcaceae.Eubacterium_coprostanoligenes_group	HPCAL1
133888	ENSG00000115816	rs12712528	0.274600988	0.140206008	0.575603502	0.565520847	0.249958412	-0.268573696	0.222224406	-0.1762605	0.226858544	0.179856547	0.394954845	0.305153164	0.260134563	0.078766763	0.867842062	0.998374892	Bacteria.Firmicutes.Clostridia.Clostridiales.Ruminococcaceae.Eubacterium_coprostanoligenes_group	CEBPZ
133889	ENSG00000115850	rs6730196	0.036605952	0.061189268	0.282615742	0.701790749	0.399273281	-0.321743812	-0.347350104	0.112133354	0.187085872	0.168883228	0.320599252	0.2915599	0.077741757	0.042826811	0.837045179	0.998374892	Bacteria.Firmicutes.Clostridia.Clostridiales.Ruminococcaceae.Eubacterium_coprostanoligenes_group	LCT
133890	ENSG00000115902	rs17029771	0.502907893	0.976583494	0.45060706	0.830984159	-0.119841361	-0.009643362	0.219930237	0.093130502	0.177892518	0.327274634	0.289770113	0.434580489	0.373836736	0.32551407	0.858084366	0.998374892	Bacteria.Firmicutes.Clostridia.Clostridiales.Ruminococcaceae.Eubacterium_coprostanoligenes_group	SLC1A4
133891	ENSG00000115944	rs222489	0.001279858	3.49462637688378e-05	0.525311919	0.212274927	0.775068296	-0.690048447	-0.24388947	0.343972035	0.230189135	0.155214433	0.381898793	0.273054429	0.009724009	0.000176369	0.867842062	0.993189448	Bacteria.Firmicutes.Clostridia.Clostridiales.Ruminococcaceae.Eubacterium_coprostanoligenes_group	COX7A2L
133892	ENSG00000116106	rs2248489	0.702138639	0.911332367	0.110628412	0.338953676	-0.102197263	-0.023556596	0.761685371	-0.400569097	0.266051232	0.210716961	0.470922922	0.415818382	0.453686619	0.31073282	0.77699264	0.998374892	Bacteria.Firmicutes.Clostridia.Clostridiales.Ruminococcaceae.Eubacterium_coprostanoligenes_group	EPHA4
133893	ENSG00000116141	rs10746403	0.106457579	0.217643482	0.690093964	0.846774388	-0.529964803	0.262138007	0.204261508	0.062867043	0.323735936	0.210571979	0.510002929	0.324042979	0.145682991	0.107661516	0.886466414	0.998374892	Bacteria.Firmicutes.Clostridia.Clostridiales.Ruminococcaceae.Eubacterium_coprostanoligenes_group	MARK1
133894	ENSG00000116157	rs1047635	0.962644671	0.505262851	0.748651232	0.719223367	0.010433158	-0.119638703	0.125676679	0.132731594	0.22190676	0.17857857	0.390565996	0.367613556	0.537801994	0.200291068	0.887436085	0.998374892	Bacteria.Firmicutes.Clostridia.Clostridiales.Ruminococcaceae.Eubacterium_coprostanoligenes_group	GPX7
133895	ENSG00000116171	rs1288362	0.36818029	0.814890721	0.081582267	0.433945672	0.214444196	-0.044747487	-0.640340999	0.259195724	0.236642735	0.190355337	0.361975577	0.329205183	0.308059911	0.286829804	0.722593543	0.998374892	Bacteria.Firmicutes.Clostridia.Clostridiales.Ruminococcaceae.Eubacterium_coprostanoligenes_group	SCP2
133896	ENSG00000116176	rs34509125	0.135917227	0.017103325	0.918822861	0.79392235	0.244823928	-0.50657566	-0.027768664	-0.114596465	0.162146693	0.20699152	0.271407746	0.436896623	0.17126942	0.017320848	0.908307154	0.998374892	Bacteria.Firmicutes.Clostridia.Clostridiales.Ruminococcaceae.Eubacterium_coprostanoligenes_group	TPSG1
133897	ENSG00000116194	rs12757284	0.543374179	0.033998689	0.047302259	0.659699401	-0.105840232	0.398542474	-0.56373382	0.139978193	0.173243464	0.184014011	0.278808127	0.316437203	0.389688928	0.027981061	0.661834092	0.998374892	Bacteria.Firmicutes.Clostridia.Clostridiales.Ruminococcaceae.Eubacterium_coprostanoligenes_group	ANGPTL1
133898	ENSG00000116198	rs7542369	0.085726004	0.005581829	0.82433851	0.414658957	-0.310672482	0.564299865	0.077803489	-0.277059623	0.178044527	0.19683563	0.349104028	0.337474551	0.128632492	0.007750251	0.898103481	0.998374892	Bacteria.Firmicutes.Clostridia.Clostridiales.Ruminococcaceae.Eubacterium_coprostanoligenes_group	CEP104
133899	ENSG00000116213	rs6697769	0.202370752	0.039453786	0.328709057	0.652723127	-0.334938628	0.43451712	-0.385162487	0.153302167	0.260079532	0.206739032	0.391380387	0.339111081	0.219508445	0.031188617	0.837666887	0.998374892	Bacteria.Firmicutes.Clostridia.Clostridiales.Ruminococcaceae.Eubacterium_coprostanoligenes_group	WRAP73
133900	ENSG00000116218	rs9699789	0.010950544	1.26505749573098e-05	0.963694364	0.305988524	-0.447656074	1.227122197	-0.012878953	-0.408858754	0.170898336	0.259596264	0.28185311	0.39625673	0.037359165	8.48935684763324e-05	0.913284097	0.994005115	Bacteria.Firmicutes.Clostridia.Clostridiales.Ruminococcaceae.Eubacterium_coprostanoligenes_group	NPHS2
133901	ENSG00000116260	rs12134536	0.214711661	0.146149304	0.527994261	0.954622965	0.200679274	-0.403482477	-0.168822097	-0.024775022	0.160165082	0.274314365	0.266079308	0.433718494	0.227160526	0.081135326	0.867842062	0.998374892	Bacteria.Firmicutes.Clostridia.Clostridiales.Ruminococcaceae.Eubacterium_coprostanoligenes_group	QSOX1
133902	ENSG00000116266	rs1149153	0.455678923	0.870278562	0.824751464	0.582545879	-0.127712576	0.034977221	0.062198358	0.206962669	0.17017645	0.213339653	0.27975263	0.374637919	0.35183639	0.300850378	0.898103481	0.998374892	Bacteria.Firmicutes.Clostridia.Clostridiales.Ruminococcaceae.Eubacterium_coprostanoligenes_group	STXBP3
133903	ENSG00000116288	rs225119	0.349524396	0.635889268	0.90700585	0.730482156	-0.216717215	0.088689068	0.053273861	0.106553805	0.229985652	0.186442539	0.454274684	0.307985166	0.299483399	0.237285611	0.908307154	0.998374892	Bacteria.Firmicutes.Clostridia.Clostridiales.Ruminococcaceae.Eubacterium_coprostanoligenes_group	PARK7
133904	ENSG00000116353	rs10799127	0.074350835	0.068733619	0.51357576	0.497182409	0.647562524	-0.418171162	-0.40244322	0.256912909	0.357052872	0.225932899	0.612656566	0.376283761	0.117929926	0.046798003	0.867842062	0.998374892	Bacteria.Firmicutes.Clostridia.Clostridiales.Ruminococcaceae.Eubacterium_coprostanoligenes_group	MECR
133905	ENSG00000116525	rs634307	0.72208106	0.389756195	0.25084875	0.617788406	0.140916516	-0.198709668	0.696304855	-0.181149639	0.394476204	0.229496186	0.600975896	0.361292603	0.459910023	0.16442974	0.8341479	0.998374892	Bacteria.Firmicutes.Clostridia.Clostridiales.Ruminococcaceae.Eubacterium_coprostanoligenes_group	TRIM62
133906	ENSG00000116668	rs12029149	0.651481893	0.238186248	0.378318364	0.793568741	-0.089682399	0.247933627	-0.274842743	0.092009888	0.197623884	0.208263038	0.309836425	0.350170693	0.434396422	0.11443979	0.845752158	0.998374892	Bacteria.Firmicutes.Clostridia.Clostridiales.Ruminococcaceae.Eubacterium_coprostanoligenes_group	SWT1
133907	ENSG00000116678	rs6671498	0.003688016	0.003218998	0.450725523	0.895150782	0.836120833	-0.547601171	-0.333941332	0.038059078	0.277537933	0.178980993	0.440101589	0.287658965	0.019448101	0.005299433	0.858084366	0.998374892	Bacteria.Firmicutes.Clostridia.Clostridiales.Ruminococcaceae.Eubacterium_coprostanoligenes_group	LEPR
133908	ENSG00000116750	rs4657842	0.014774565	0.007334955	0.27872664	0.284344395	0.982180493	-0.6493393	-0.715457893	0.424659987	0.392143833	0.234567869	0.654992108	0.393377622	0.044872082	0.009540426	0.837045179	0.994005115	Bacteria.Firmicutes.Clostridia.Clostridiales.Ruminococcaceae.Eubacterium_coprostanoligenes_group	UCHL5
133909	ENSG00000116761	rs495581	0.021799757	0.004817749	0.22607299	0.064549935	-0.863954052	0.615152233	0.661656674	-0.604541455	0.367580397	0.210729886	0.541397588	0.321514187	0.056186471	0.007046827	0.828705367	0.926261052	Bacteria.Firmicutes.Clostridia.Clostridiales.Ruminococcaceae.Eubacterium_coprostanoligenes_group	CTH
133910	ENSG00000116771	rs6687474	0.364612958	0.720290476	0.525767847	0.658898617	0.291001646	-0.079701624	-0.293122979	-0.141483707	0.318728814	0.221621878	0.459499222	0.319037986	0.306578898	0.262445769	0.867842062	0.998374892	Bacteria.Firmicutes.Clostridia.Clostridiales.Ruminococcaceae.Eubacterium_coprostanoligenes_group	AGMAT
133911	ENSG00000116791	rs61790704	0.111973294	0.001147601	0.212110735	0.100566691	0.264326834	-0.989521009	-0.33879957	0.929601137	0.164051858	0.290832861	0.268850631	0.558051968	0.150677978	0.002623488	0.828705367	0.934809136	Bacteria.Firmicutes.Clostridia.Clostridiales.Ruminococcaceae.Eubacterium_coprostanoligenes_group	CRYZ
133912	ENSG00000116830	rs6666693	0.081408064	0.096699459	0.390350782	0.949006672	-0.28628871	0.300587582	0.237033379	-0.018252451	0.16174024	0.178343831	0.274103064	0.284298622	0.124576497	0.059610209	0.851211775	0.998374892	Bacteria.Firmicutes.Clostridia.Clostridiales.Ruminococcaceae.Eubacterium_coprostanoligenes_group	TTF2
133913	ENSG00000116833	rs2246209	0.125897055	0.229605718	0.525640134	0.910804235	0.587492555	-0.31321606	-0.411499865	0.050193287	0.378925462	0.258264239	0.644867089	0.446316021	0.163309001	0.11163464	0.867842062	0.998374892	Bacteria.Firmicutes.Clostridia.Clostridiales.Ruminococcaceae.Eubacterium_coprostanoligenes_group	NR5A2
133914	ENSG00000116857	rs1010502	0.01045618	0.003686655	0.849688245	0.854251389	-0.432071957	0.479306281	0.065124651	-0.05734567	0.163859108	0.159091867	0.342269616	0.310936872	0.036037826	0.005870472	0.905207291	0.998374892	Bacteria.Firmicutes.Clostridia.Clostridiales.Ruminococcaceae.Eubacterium_coprostanoligenes_group	TMEM9
133915	ENSG00000116874	rs2247883	0.001422503	2.97809290079529e-06	0.880541007	0.263576839	0.529310911	-0.720377005	-0.038983552	0.259095288	0.158822807	0.140808967	0.258381879	0.22974806	0.010447291	2.69426547488587e-05	0.906392802	0.993189448	Bacteria.Firmicutes.Clostridia.Clostridiales.Ruminococcaceae.Eubacterium_coprostanoligenes_group	WARS2
133916	ENSG00000116903	rs2064766	0.991554371	0.424292685	0.954859643	0.264078323	0.002617377	-0.145013729	-0.024820951	0.36477903	0.246317752	0.18035164	0.436803321	0.323804352	0.544487573	0.176020663	0.912787138	0.993189448	Bacteria.Firmicutes.Clostridia.Clostridiales.Ruminococcaceae.Eubacterium_coprostanoligenes_group	EXOC8
133917	ENSG00000116983	rs784190	0.004323813	0.028330272	0.731228427	0.62295012	-0.479793204	0.4161779	0.108622758	0.146013705	0.162245199	0.185566978	0.31487316	0.295556106	0.020941803	0.024897161	0.886466414	0.998374892	Bacteria.Firmicutes.Clostridia.Clostridiales.Ruminococcaceae.Eubacterium_coprostanoligenes_group	HPCAL4
133918	ENSG00000116984	rs10925242	0.041967919	0.028155742	0.18075722	0.168438529	-0.346897986	0.388897982	0.379503271	-0.394829098	0.167195416	0.173204342	0.280499488	0.283487087	0.083925102	0.024792849	0.82501444	0.993189448	Bacteria.Firmicutes.Clostridia.Clostridiales.Ruminococcaceae.Eubacterium_coprostanoligenes_group	MTR
133919	ENSG00000116985	rs804394	0.002306233	0.001501053	0.95863008	0.980721298	1.022011472	-0.713445146	-0.02357929	-0.007248956	0.322119529	0.215207697	0.452810568	0.298830005	0.014510465	0.003123157	0.912962172	0.998428639	Bacteria.Firmicutes.Clostridia.Clostridiales.Ruminococcaceae.Eubacterium_coprostanoligenes_group	BMP8B
133920	ENSG00000117054	rs12126481	0.024776008	0.001591166	0.979978888	0.901521121	-0.385805539	0.681549853	0.007061978	-0.036473399	0.167872267	0.206778935	0.280324647	0.293609438	0.060216217	0.003249752	0.914493948	0.998374892	Bacteria.Firmicutes.Clostridia.Clostridiales.Ruminococcaceae.Eubacterium_coprostanoligenes_group	ACADM
133921	ENSG00000117118	rs6586496	0.227733672	0.247869599	0.257408982	0.156309021	0.555080816	-0.293077456	0.875634628	-0.6196369	0.455837284	0.251349945	0.766373848	0.432043818	0.235388831	0.117746826	0.837045179	0.976997503	Bacteria.Firmicutes.Clostridia.Clostridiales.Ruminococcaceae.Eubacterium_coprostanoligenes_group	SDHB
133922	ENSG00000117151	rs41284599	0.838138113	0.610299718	0.847362888	0.698266138	-0.031787067	-0.135922587	0.050057563	-0.200678722	0.15498635	0.265409341	0.259025112	0.515377017	0.5003984	0.23055438	0.904914277	0.998374892	Bacteria.Firmicutes.Clostridia.Clostridiales.Ruminococcaceae.Eubacterium_coprostanoligenes_group	CTBS
133923	ENSG00000117174	rs6689168	0.002929762	0.008074473	0.211361189	0.708755141	-0.540774379	0.489277731	0.388524713	-0.105593205	0.174907798	0.179023839	0.30779794	0.281453947	0.017025649	0.010251208	0.828705367	0.998374892	Bacteria.Firmicutes.Clostridia.Clostridiales.Ruminococcaceae.Eubacterium_coprostanoligenes_group	ZNHIT6
133924	ENSG00000117215	rs7515774	0.068765606	0.196110127	0.03719012	0.140216539	-0.310812637	0.225061982	0.622755705	-0.444881854	0.167948251	0.17231148	0.292737856	0.297933402	0.112184742	0.09975709	0.647656509	0.957011166	Bacteria.Firmicutes.Clostridia.Clostridiales.Ruminococcaceae.Eubacterium_coprostanoligenes_group	PLA2G2D
133925	ENSG00000117226	rs2390677	6.34905304680653e-06	6.18965679755031e-10	0.738553341	0.646157829	0.666333233	-1.119289952	-0.071633897	0.11461802	0.135601214	0.154322302	0.213704691	0.248493431	0.000210214	2.36239494061805e-08	0.886466414	0.998374892	Bacteria.Firmicutes.Clostridia.Clostridiales.Ruminococcaceae.Eubacterium_coprostanoligenes_group	GBP3
133926	ENSG00000117245	rs592060	0.006551456	0.008474584	0.572103084	0.840442118	1.131511253	-0.631399112	-0.343498146	-0.072591216	0.402775536	0.232542564	0.604925656	0.359121557	0.02728219	0.010601961	0.867842062	0.998374892	Bacteria.Firmicutes.Clostridia.Clostridiales.Ruminococcaceae.Eubacterium_coprostanoligenes_group	KIF17
133927	ENSG00000117280	rs708725	0.099293246	0.058761475	0.239670997	0.208604799	-0.334291879	0.364439572	0.384622098	-0.381270166	0.199911967	0.189437996	0.324114667	0.300207745	0.139167842	0.041701121	0.828705367	0.993189448	Bacteria.Firmicutes.Clostridia.Clostridiales.Ruminococcaceae.Eubacterium_coprostanoligenes_group	RAB29
133928	ENSG00000117281	rs1284303	0.064481032	0.061708686	0.138895535	0.356109759	0.439399141	-0.3599356	-0.609435082	0.294346671	0.233624426	0.189318843	0.406750183	0.316698937	0.108223478	0.043042359	0.806413637	0.998374892	Bacteria.Firmicutes.Clostridia.Clostridiales.Ruminococcaceae.Eubacterium_coprostanoligenes_group	CD160
133929	ENSG00000117450	rs61788356	0.005196176	0.001575781	0.085070913	0.95299543	0.442391292	-0.540791401	-0.436097837	-0.016885513	0.152951535	0.163914847	0.249389751	0.285355765	0.023425509	0.003239507	0.737483478	0.998374892	Bacteria.Firmicutes.Clostridia.Clostridiales.Ruminococcaceae.Eubacterium_coprostanoligenes_group	PRDX1
133930	ENSG00000117479	rs10919175	0.260997778	0.055014541	0.373532207	0.620512281	0.18324269	-0.4710168	0.248700518	-0.157804488	0.161602746	0.241060872	0.277551823	0.317192158	0.253834704	0.039640918	0.844761406	0.998374892	Bacteria.Firmicutes.Clostridia.Clostridiales.Ruminococcaceae.Eubacterium_coprostanoligenes_group	SLC19A2
133931	ENSG00000117480	rs324419	0.050641627	0.074346866	0.637642047	0.564194366	0.80764093	-0.424671088	0.468237243	-0.310088957	0.405562738	0.234151756	0.989471765	0.535013922	0.095144207	0.049537731	0.880731109	0.998374892	Bacteria.Firmicutes.Clostridia.Clostridiales.Ruminococcaceae.Eubacterium_coprostanoligenes_group	FAAH
133932	ENSG00000117505	rs6680022	0.107352218	0.006706756	0.474173462	0.87740239	0.405052981	-0.470391294	0.336257821	0.049484361	0.248076759	0.16794876	0.467096175	0.319518465	0.1466965	0.00889383	0.858084366	0.998374892	Bacteria.Firmicutes.Clostridia.Clostridiales.Ruminococcaceae.Eubacterium_coprostanoligenes_group	DR1
133933	ENSG00000117519	rs74101919	0.009045267	0.000270413	0.018371844	0.367934394	0.411453532	-0.737674155	-0.590468893	0.39262577	0.152896941	0.19149711	0.24409671	0.433045289	0.032967119	0.000883063	0.579070582	0.998374892	Bacteria.Firmicutes.Clostridia.Clostridiales.Ruminococcaceae.Eubacterium_coprostanoligenes_group	CNN3
133934	ENSG00000117528	rs72729511	0.297901444	0.047124891	0.682689364	0.205633093	-0.220973	0.438897589	0.132087761	-0.479458056	0.210580117	0.216887903	0.321665611	0.375027501	0.272001093	0.035506123	0.885075986	0.993189448	Bacteria.Firmicutes.Clostridia.Clostridiales.Ruminococcaceae.Eubacterium_coprostanoligenes_group	ABCD3
133935	ENSG00000117595	rs34743335	0.148953015	0.02535357	0.156896117	0.002564118	0.242421113	-0.484995994	-0.370932431	1.288125575	0.165978093	0.211905749	0.259006228	0.410617412	0.182332831	0.02300541	0.8174356	0.763887689	Bacteria.Firmicutes.Clostridia.Clostridiales.Ruminococcaceae.Eubacterium_coprostanoligenes_group	IRF6
133936	ENSG00000117597	rs592164	0.246842688	0.079035129	0.957509307	0.47990218	0.317087918	-0.4253925	-0.023407852	0.254941525	0.271345646	0.238403028	0.437650381	0.358792388	0.245961439	0.051897106	0.912962172	0.998374892	Bacteria.Firmicutes.Clostridia.Clostridiales.Ruminococcaceae.Eubacterium_coprostanoligenes_group	UTP25
133937	ENSG00000117601	rs2227590	0.102802684	0.195470997	0.753340443	0.886700844	-0.246930335	0.457771013	0.085968906	0.065401892	0.149227907	0.349970463	0.272424819	0.457226984	0.142504332	0.099514873	0.887587337	0.998374892	Bacteria.Firmicutes.Clostridia.Clostridiales.Ruminococcaceae.Eubacterium_coprostanoligenes_group	SERPINC1
133938	ENSG00000117632	rs807054	0.062097236	0.072100793	0.818994577	0.977793391	-1.106677796	0.577318988	0.204419001	-0.013722928	0.582981903	0.31577631	0.889680686	0.491107907	0.10664687	0.048357742	0.897783876	0.998374892	Bacteria.Firmicutes.Clostridia.Clostridiales.Ruminococcaceae.Eubacterium_coprostanoligenes_group	STMN1
133939	ENSG00000117697	rs3738798	0.012796296	0.000817185	0.207413227	0.104228185	-0.446975091	0.782492083	0.389833382	-0.622389405	0.174590116	0.222876414	0.306137167	0.377718587	0.041405993	0.00202446	0.828705367	0.934809136	Bacteria.Firmicutes.Clostridia.Clostridiales.Ruminococcaceae.Eubacterium_coprostanoligenes_group	NSL1
133940	ENSG00000117834	rs850763	0.130690903	0.015971278	0.692586279	0.638393744	0.276677489	-0.516404813	-0.105722968	-0.200330414	0.180749736	0.208711817	0.26623	0.424284778	0.1670596	0.016419471	0.886466414	0.998374892	Bacteria.Firmicutes.Clostridia.Clostridiales.Ruminococcaceae.Eubacterium_coprostanoligenes_group	SLC5A9
133941	ENSG00000117859	rs1770791	0.688510811	0.72309377	0.684729112	0.15256497	-0.068275205	-0.081699239	-0.120280559	0.53837396	0.169555372	0.229579059	0.29491868	0.371935427	0.447994018	0.263153155	0.885075986	0.972002495	Bacteria.Firmicutes.Clostridia.Clostridiales.Ruminococcaceae.Eubacterium_coprostanoligenes_group	OSBPL9
133942	ENSG00000117906	rs2280194	0.044966338	0.032298793	0.394199374	0.713596065	-0.470109158	0.486719964	0.286689672	-0.125753496	0.229947152	0.222487412	0.334246692	0.341130689	0.087968278	0.027098188	0.852309253	0.998374892	Bacteria.Firmicutes.Clostridia.Clostridiales.Ruminococcaceae.Eubacterium_coprostanoligenes_group	RCN2
133943	ENSG00000118004	rs12618238	0.420099974	0.617737584	0.920836978	0.535182553	0.220745807	-0.093786453	-0.044007868	-0.189076304	0.27205702	0.18702463	0.441109821	0.303283169	0.333911328	0.232429594	0.908307154	0.998374892	Bacteria.Firmicutes.Clostridia.Clostridiales.Ruminococcaceae.Eubacterium_coprostanoligenes_group	COLEC11
133944	ENSG00000118094	rs2277296	0.007652096	0.000676632	0.676613387	0.438965603	0.420084415	-0.753607393	-0.10088186	-0.266211549	0.152604954	0.211072207	0.240780683	0.341854221	0.030067717	0.001765804	0.885075986	0.998374892	Bacteria.Firmicutes.Clostridia.Clostridiales.Ruminococcaceae.Eubacterium_coprostanoligenes_group	TREH
133945	ENSG00000118096	rs11216906	0.157445463	0.002109604	0.242413421	0.485664341	0.189402785	-0.811997192	0.264999438	-0.314736282	0.132429772	0.253541411	0.224630089	0.448836514	0.188943633	0.003868677	0.828705367	0.998374892	Bacteria.Firmicutes.Clostridia.Clostridiales.Ruminococcaceae.Eubacterium_coprostanoligenes_group	IFT46
133946	ENSG00000118193	rs2808244	0.941963478	0.766198188	0.814527394	0.971388049	0.011242885	-0.094560752	0.058680586	-0.016888359	0.153834498	0.316680901	0.249128343	0.469044965	0.533053354	0.274263498	0.895957904	0.998374892	Bacteria.Firmicutes.Clostridia.Clostridiales.Ruminococcaceae.Eubacterium_coprostanoligenes_group	KIF14
133947	ENSG00000118197	rs74621188	0.002027326	2.13252855605883e-06	0.510987626	0.411614176	0.647179368	-0.913261951	0.223261826	0.24295919	0.201243985	0.175485433	0.337795153	0.294005745	0.013453428	2.1348675591182e-05	0.867842062	0.998374892	Bacteria.Firmicutes.Clostridia.Clostridiales.Ruminococcaceae.Eubacterium_coprostanoligenes_group	DDX59
133948	ENSG00000118257	rs868196	0.260176843	0.137537299	0.282469934	0.316585591	0.249981532	-0.259857031	-0.378600025	0.335516346	0.220077061	0.172827451	0.349335698	0.332433311	0.25347979	0.077609544	0.837045179	0.994005115	Bacteria.Firmicutes.Clostridia.Clostridiales.Ruminococcaceae.Eubacterium_coprostanoligenes_group	NRP2
133949	ENSG00000118263	rs2284928	0.457335836	0.124884604	0.043724075	0.12923485	-0.115502084	0.265778089	-0.551807693	0.42223894	0.154475856	0.170956525	0.268285678	0.274780281	0.352278152	0.071777095	0.649206773	0.957011166	Bacteria.Firmicutes.Clostridia.Clostridiales.Ruminococcaceae.Eubacterium_coprostanoligenes_group	KLF7
133950	ENSG00000118369	rs901099	0.029494298	0.005025002	0.436440408	0.405722292	-0.406445104	0.614443128	0.2232671	-0.29383393	0.182597804	0.211567029	0.28512426	0.351103336	0.067082348	0.007265683	0.858084366	0.998374892	Bacteria.Firmicutes.Clostridia.Clostridiales.Ruminococcaceae.Eubacterium_coprostanoligenes_group	USP35
133951	ENSG00000118508	rs3804282	0.674327162	0.778533342	0.234813032	0.536640789	-0.157379654	-0.065205989	1.099186741	-0.325922438	0.372827614	0.230898576	0.916618749	0.524666229	0.442184077	0.277220745	0.828705367	0.998374892	Bacteria.Firmicutes.Clostridia.Clostridiales.Ruminococcaceae.Eubacterium_coprostanoligenes_group	RAB32
133952	ENSG00000118514	rs7749106	0.001026041	1.3500221630975e-05	0.568728022	0.143175423	0.734688975	-0.796419681	-0.17858627	0.400329975	0.213673972	0.169117593	0.31175482	0.270130304	0.008423891	8.77039113596389e-05	0.867842062	0.957011166	Bacteria.Firmicutes.Clostridia.Clostridiales.Ruminococcaceae.Eubacterium_coprostanoligenes_group	ALDH8A1
133953	ENSG00000118520	rs2781667	0.466704506	0.186249928	0.453395943	0.559760599	0.162112329	-0.317425141	0.271357274	-0.23798723	0.221417419	0.237616578	0.359749341	0.405971882	0.356253587	0.096224255	0.858084366	0.998374892	Bacteria.Firmicutes.Clostridia.Clostridiales.Ruminococcaceae.Eubacterium_coprostanoligenes_group	ARG1
133954	ENSG00000118579	rs10019856	0.000366267	0.000375554	0.679392224	0.755913964	-1.055423783	0.694360208	0.177919598	0.08934175	0.280682883	0.185036441	0.42855702	0.286199949	0.004300835	0.001129749	0.885075986	0.998374892	Bacteria.Firmicutes.Clostridia.Clostridiales.Ruminococcaceae.Eubacterium_coprostanoligenes_group	MED28
133955	ENSG00000118640	rs1058588	0.647319061	0.841526624	0.780367776	0.719627559	-0.118556121	0.046740082	0.107989086	0.130155106	0.257940993	0.232835837	0.385677319	0.361020887	0.432695991	0.293569993	0.894305909	0.998374892	Bacteria.Firmicutes.Clostridia.Clostridiales.Ruminococcaceae.Eubacterium_coprostanoligenes_group	VAMP8
133956	ENSG00000118849	rs6441224	0.021136676	0.0169876	0.698129102	0.989861001	-0.469638577	0.372981679	0.127871375	-0.003328196	0.198758242	0.152237223	0.328238434	0.260898514	0.055585131	0.017232229	0.886466414	0.998428639	Bacteria.Firmicutes.Clostridia.Clostridiales.Ruminococcaceae.Eubacterium_coprostanoligenes_group	RARRES1
133957	ENSG00000118873	rs2808018	0.951117254	0.292533523	0.345797545	0.798904335	-0.011531723	-0.21984052	0.3210343	0.082740386	0.187382967	0.207165371	0.338048166	0.323442999	0.535383262	0.133463707	0.837666887	0.998374892	Bacteria.Firmicutes.Clostridia.Clostridiales.Ruminococcaceae.Eubacterium_coprostanoligenes_group	RAB3GAP2
133958	ENSG00000118961	rs10171934	0.012093306	1.04775098269026e-05	0.779519933	0.62248763	0.398850929	-0.879482586	0.071140941	0.188685934	0.154488839	0.184052873	0.253072701	0.381423344	0.039586128	7.43987335870614e-05	0.894147786	0.998374892	Bacteria.Firmicutes.Clostridia.Clostridiales.Ruminococcaceae.Eubacterium_coprostanoligenes_group	LDAH
133959	ENSG00000118972	rs11063122	0.111944039	0.095158125	0.332762006	0.344395576	0.916267614	-0.552719469	-0.859838549	0.493863227	0.568625207	0.326387313	0.881127273	0.518516947	0.150677978	0.058912366	0.837666887	0.998374892	Bacteria.Firmicutes.Clostridia.Clostridiales.Ruminococcaceae.Eubacterium_coprostanoligenes_group	FGF23
133960	ENSG00000119231	rs1147243	0.177051799	0.019541805	0.812347788	0.200428399	0.285995602	-0.414620525	-0.081567553	0.365751919	0.209565973	0.173164081	0.342195844	0.28276926	0.202362374	0.019032816	0.895800603	0.993189448	Bacteria.Firmicutes.Clostridia.Clostridiales.Ruminococcaceae.Eubacterium_coprostanoligenes_group	SENP5
133961	ENSG00000119242	rs3762103	0.830365298	0.366724477	0.231948912	0.317307336	-0.041388016	0.171272512	-0.397626912	0.350217647	0.192415749	0.188424994	0.329535817	0.34752145	0.497795932	0.157155994	0.828705367	0.994005115	Bacteria.Firmicutes.Clostridia.Clostridiales.Ruminococcaceae.Eubacterium_coprostanoligenes_group	CCDC92
133962	ENSG00000119321	rs4978536	0.02028194	0.033344456	0.091897085	0.709931068	-0.417655276	0.425022688	0.444239671	-0.109813936	0.175523842	0.195493413	0.259675994	0.293948697	0.054112398	0.027666342	0.738953149	0.998374892	Bacteria.Firmicutes.Clostridia.Clostridiales.Ruminococcaceae.Eubacterium_coprostanoligenes_group	FKBP15
133963	ENSG00000119326	rs1333344	0.140206669	0.270224284	0.226319747	0.951207185	0.261821479	-0.207098352	-0.364313683	-0.019507474	0.175335067	0.186235649	0.298258313	0.31756869	0.174906112	0.125488677	0.828705367	0.998374892	Bacteria.Firmicutes.Clostridia.Clostridiales.Ruminococcaceae.Eubacterium_coprostanoligenes_group	CTNNAL1
133964	ENSG00000119383	rs4713	0.024439796	0.047564272	0.806875529	0.408528229	-0.511981401	0.300612039	-0.100541551	0.224575486	0.222232023	0.148856142	0.409608715	0.269964722	0.059831072	0.035726973	0.895581862	0.998374892	Bacteria.Firmicutes.Clostridia.Clostridiales.Ruminococcaceae.Eubacterium_coprostanoligenes_group	PTPA
133965	ENSG00000119401	rs10983307	0.715162219	0.341690346	0.040864339	0.048393676	-0.055027736	0.213294704	-0.60694693	0.688340902	0.150132795	0.222681941	0.290897584	0.342157849	0.457668194	0.149484634	0.647656509	0.919092605	Bacteria.Firmicutes.Clostridia.Clostridiales.Ruminococcaceae.Eubacterium_coprostanoligenes_group	TRIM32
133966	ENSG00000119403	rs1468671	0.156542058	0.16941978	0.250387193	0.084575694	-0.391353068	0.26825847	-0.482837058	0.531699491	0.273028139	0.193060049	0.416323399	0.303566873	0.18839592	0.09039261	0.8341479	0.933388657	Bacteria.Firmicutes.Clostridia.Clostridiales.Ruminococcaceae.Eubacterium_coprostanoligenes_group	PHF19
133967	ENSG00000119408	rs56073786	0.432677531	0.303762863	0.943109268	0.790730769	0.133725433	-0.329559606	-0.019750399	-0.121984498	0.169375141	0.317923267	0.275693848	0.457801877	0.339895511	0.13700043	0.910936075	0.998374892	Bacteria.Firmicutes.Clostridia.Clostridiales.Ruminococcaceae.Eubacterium_coprostanoligenes_group	NEK6
133968	ENSG00000119411	rs10759642	0.176517476	0.138539479	0.103478171	0.037735432	0.253575091	-0.26924241	0.488441138	-0.605314575	0.185577057	0.179533459	0.295771865	0.285382365	0.201894981	0.078045916	0.77609878	0.903456104	Bacteria.Firmicutes.Clostridia.Clostridiales.Ruminococcaceae.Eubacterium_coprostanoligenes_group	BSPRY
133969	ENSG00000119414	rs458046	0.348697817	0.946981504	0.022507389	0.111987982	-0.215558692	0.013889813	0.899536645	-0.55405795	0.228361529	0.2080709	0.384840394	0.343884997	0.299030957	0.318881889	0.62253374	0.940778156	Bacteria.Firmicutes.Clostridia.Clostridiales.Ruminococcaceae.Eubacterium_coprostanoligenes_group	PPP6C
133970	ENSG00000119471	rs10981412	0.116433614	0.374121934	0.519082878	0.715039327	0.231406707	-0.161306977	-0.182191407	-0.106232827	0.14543589	0.180243599	0.281035016	0.289705391	0.154709845	0.159208843	0.867842062	0.998374892	Bacteria.Firmicutes.Clostridia.Clostridiales.Ruminococcaceae.Eubacterium_coprostanoligenes_group	HSDL2
133971	ENSG00000119509	rs7864494	0.002162531	0.000394749	0.317739505	0.155888873	-0.547680551	0.467034861	-0.337904565	0.341007571	0.171453541	0.124965093	0.335605052	0.237523615	0.013998805	0.001165727	0.837666887	0.976022876	Bacteria.Firmicutes.Clostridia.Clostridiales.Ruminococcaceae.Eubacterium_coprostanoligenes_group	INVS
133972	ENSG00000119537	rs402348	0.439736907	0.081943792	0.685883288	0.565273823	-0.125357326	0.417235098	-0.115102348	-0.225949978	0.161249835	0.236143048	0.283319272	0.390929597	0.343637067	0.053428251	0.885779727	0.998374892	Bacteria.Firmicutes.Clostridia.Clostridiales.Ruminococcaceae.Eubacterium_coprostanoligenes_group	KDSR
133973	ENSG00000119541	rs9807674	0.852005187	0.359332828	0.515065913	0.879726073	0.037028631	-0.378517172	0.229286442	0.141260075	0.197691954	0.410018864	0.35029537	0.92987469	0.504184063	0.154839161	0.867842062	0.998374892	Bacteria.Firmicutes.Clostridia.Clostridiales.Ruminococcaceae.Eubacterium_coprostanoligenes_group	VPS4B
133974	ENSG00000119599	rs12587742	0.005762663	0.006297498	0.424966224	0.62766682	-0.462225872	0.67083005	0.227679895	0.183350957	0.161874669	0.237582797	0.283576555	0.37623877	0.025327042	0.008467149	0.857250355	0.998374892	Bacteria.Firmicutes.Clostridia.Clostridiales.Ruminococcaceae.Eubacterium_coprostanoligenes_group	DCAF4
133975	ENSG00000119632	rs2273514	0.016838376	1.73772724517113e-05	0.462593501	0.390187011	0.360673055	-1.066437918	-0.173804062	0.303454707	0.147004688	0.229837696	0.235201991	0.350790102	0.048932631	0.00010719	0.858084366	0.998374892	Bacteria.Firmicutes.Clostridia.Clostridiales.Ruminococcaceae.Eubacterium_coprostanoligenes_group	IFI27L2
133976	ENSG00000119650	rs741513	0.395026543	0.365323718	0.955483858	0.904767485	-0.354829732	0.227823837	0.032396564	-0.043146235	0.414418556	0.249903792	0.578123266	0.359226412	0.320428203	0.15677575	0.912787138	0.998374892	Bacteria.Firmicutes.Clostridia.Clostridiales.Ruminococcaceae.Eubacterium_coprostanoligenes_group	IFT43
133977	ENSG00000119669	rs158100	0.49939782	0.374997926	0.141759527	0.064325818	0.25232356	-0.210222966	0.789206348	-0.694121475	0.371479559	0.235335904	0.530614976	0.36883759	0.372186413	0.159470495	0.806413637	0.926261052	Bacteria.Firmicutes.Clostridia.Clostridiales.Ruminococcaceae.Eubacterium_coprostanoligenes_group	IRF2BPL
133978	ENSG00000119673	rs11626972	0.01534244	0.003785667	0.695822559	0.284512608	0.480740649	-0.497246613	-0.11221729	-0.292857238	0.193072108	0.165551752	0.28575495	0.271379671	0.045906461	0.005981345	0.886466414	0.994005115	Bacteria.Firmicutes.Clostridia.Clostridiales.Ruminococcaceae.Eubacterium_coprostanoligenes_group	ACOT2
133979	ENSG00000119684	rs175080	0.628866625	0.242240906	0.520110757	0.807685326	0.09204128	-0.181262962	0.224220932	-0.071495446	0.18953191	0.153592948	0.346721779	0.292525924	0.424919896	0.115931839	0.867842062	0.998374892	Bacteria.Firmicutes.Clostridia.Clostridiales.Ruminococcaceae.Eubacterium_coprostanoligenes_group	MLH3
133980	ENSG00000119699	rs909207	0.421980174	0.035771627	0.254609564	0.027517762	0.126090881	-0.640275907	-0.295984836	1.254207889	0.15603358	0.298624909	0.257516153	0.556226285	0.334878622	0.029034954	0.8341479	0.861896706	Bacteria.Firmicutes.Clostridia.Clostridiales.Ruminococcaceae.Eubacterium_coprostanoligenes_group	TGFB3
133981	ENSG00000119711	rs4899493	0.76667627	0.332839533	0.191052507	0.764650448	0.043169745	0.296511196	-0.34597267	0.138195097	0.144879401	0.303901595	0.261853903	0.459673519	0.475038132	0.146595604	0.828705367	0.998374892	Bacteria.Firmicutes.Clostridia.Clostridiales.Ruminococcaceae.Eubacterium_coprostanoligenes_group	ALDH6A1
133982	ENSG00000119718	rs175047	0.195609834	0.073276006	0.508535517	0.337168616	0.259052887	-0.292296664	-0.240931866	0.295656392	0.198110833	0.160552326	0.362417058	0.305771696	0.216003179	0.048984553	0.867842062	0.998374892	Bacteria.Firmicutes.Clostridia.Clostridiales.Ruminococcaceae.Eubacterium_coprostanoligenes_group	EIF2B2
133983	ENSG00000119723	rs4903160	0.035983081	0.000365112	0.872263217	0.428737583	-0.3750384	0.811877253	0.047930241	-0.314885262	0.175124722	0.215858017	0.29692855	0.395419201	0.077067242	0.001103776	0.905207291	0.998374892	Bacteria.Firmicutes.Clostridia.Clostridiales.Ruminococcaceae.Eubacterium_coprostanoligenes_group	COQ6
133984	ENSG00000119782	rs111936821	0.756479286	0.118542065	0.426437982	0.3315194	0.048346031	-0.355462472	0.194075165	-0.505913776	0.155244677	0.224715696	0.24249543	0.517099282	0.471986527	0.068910016	0.857766394	0.99482751	Bacteria.Firmicutes.Clostridia.Clostridiales.Ruminococcaceae.Eubacterium_coprostanoligenes_group	FKBP1B
133985	ENSG00000119862	rs10496118	0.65063387	0.608110413	0.654381147	0.39021842	-0.151840547	0.104920208	-0.253813787	0.301182702	0.33372422	0.203620681	0.564333927	0.348186896	0.434148197	0.230116346	0.881348746	0.998374892	Bacteria.Firmicutes.Clostridia.Clostridiales.Ruminococcaceae.Eubacterium_coprostanoligenes_group	LGALSL
133986	ENSG00000119865	rs1530392	0.227318424	0.157853717	0.972190058	0.578849038	-0.240354357	0.308052302	0.01060566	-0.174351692	0.197202903	0.215604153	0.30305216	0.312530602	0.235079932	0.085849379	0.914209938	0.998374892	Bacteria.Firmicutes.Clostridia.Clostridiales.Ruminococcaceae.Eubacterium_coprostanoligenes_group	CNRIP1
133987	ENSG00000119899	rs598121	0.002471181	0.002643062	0.871192122	0.807953029	1.660752553	-0.91494882	0.143385824	-0.118913595	0.527304086	0.292616859	0.880825132	0.487230879	0.015144639	0.004615914	0.905207291	0.998374892	Bacteria.Firmicutes.Clostridia.Clostridiales.Ruminococcaceae.Eubacterium_coprostanoligenes_group	SLC17A5
133988	ENSG00000119927	rs7096937	0.503540549	0.511398654	0.166447726	0.099974168	0.228509896	-0.140617746	0.803903488	-0.626848858	0.339704895	0.212962457	0.574463448	0.375636228	0.373845262	0.201610934	0.82501444	0.934809136	Bacteria.Firmicutes.Clostridia.Clostridiales.Ruminococcaceae.Eubacterium_coprostanoligenes_group	GPAM
133989	ENSG00000119943	rs3750601	6.38818525669388e-05	5.90446968848319e-08	0.847243966	0.376530836	-0.506144599	0.81303972	0.036383597	0.187486571	0.118397084	0.13274963	0.188120122	0.210562571	0.00121718	1.20189232028725e-06	0.904914277	0.998374892	Bacteria.Firmicutes.Clostridia.Clostridiales.Ruminococcaceae.Eubacterium_coprostanoligenes_group	PYROXD2
133990	ENSG00000119969	rs12783717	0.640312433	0.492721355	0.570396189	0.471787376	-0.068284238	-0.235332314	0.158571048	0.301465218	0.145452957	0.341117399	0.2780165	0.416505249	0.430170452	0.196083211	0.867842062	0.998374892	Bacteria.Firmicutes.Clostridia.Clostridiales.Ruminococcaceae.Eubacterium_coprostanoligenes_group	HELLS
133991	ENSG00000119977	rs7476667	0.2397275	0.057973845	0.097450028	0.03878231	-0.259276092	0.418292007	0.631099513	-0.760161932	0.218514217	0.216732694	0.375302212	0.360399727	0.24223444	0.041262044	0.756646001	0.903456104	Bacteria.Firmicutes.Clostridia.Clostridiales.Ruminococcaceae.Eubacterium_coprostanoligenes_group	TCTN3
133992	ENSG00000119979	rs4751697	0.002449644	0.000103706	0.937266669	0.352660629	-0.825201391	0.778377817	0.034120558	-0.298463557	0.261763584	0.188222693	0.43184603	0.318819876	0.015129979	0.000420798	0.910547317	0.998374892	Bacteria.Firmicutes.Clostridia.Clostridiales.Ruminococcaceae.Eubacterium_coprostanoligenes_group	DENND10
133993	ENSG00000120029	rs7086516	0.35609816	0.075417804	0.298703305	0.562703959	0.150527871	-0.433527737	0.30048609	-0.218242128	0.161954812	0.239938608	0.286833133	0.375105869	0.302060194	0.050169194	0.837629153	0.998374892	Bacteria.Firmicutes.Clostridia.Clostridiales.Ruminococcaceae.Eubacterium_coprostanoligenes_group	ARMH3
133994	ENSG00000120149	rs560568264	0.884583509	0.032373674	0.127748866	0.37302712	0.025586657	0.566859526	-0.459888477	-0.338981879	0.175572677	0.259236766	0.298098623	0.377904516	0.517698662	0.027137407	0.797856651	0.998374892	Bacteria.Firmicutes.Clostridia.Clostridiales.Ruminococcaceae.Eubacterium_coprostanoligenes_group	MSX2
133995	ENSG00000120253	rs11155676	0.267625037	0.031359696	0.683018186	0.862822193	0.215298081	-0.405631909	0.13418093	0.055921703	0.192551134	0.184369021	0.327121934	0.322373628	0.257511996	0.026560882	0.885075986	0.998374892	Bacteria.Firmicutes.Clostridia.Clostridiales.Ruminococcaceae.Eubacterium_coprostanoligenes_group	NUP43
133996	ENSG00000120256	rs1889471	0.763353547	0.986970921	0.672609539	0.924162794	0.063655652	-0.003416089	-0.136601574	-0.029377653	0.210538954	0.208384528	0.321800879	0.307421199	0.474233164	0.327739318	0.885075986	0.998374892	Bacteria.Firmicutes.Clostridia.Clostridiales.Ruminococcaceae.Eubacterium_coprostanoligenes_group	LRP11
133997	ENSG00000120265	rs4552	0.834763744	0.302992471	0.731796769	0.054668501	-0.042950176	-0.20176852	-0.120673276	0.604858847	0.205076461	0.194331907	0.350576708	0.309105491	0.499099456	0.136920806	0.886466414	0.919092605	Bacteria.Firmicutes.Clostridia.Clostridiales.Ruminococcaceae.Eubacterium_coprostanoligenes_group	PCMT1
133998	ENSG00000120279	rs1282451	0.479198517	0.431135126	0.381455661	0.518228085	-0.330843158	0.211399829	-0.684683504	0.292237097	0.464864694	0.266856985	0.776988635	0.449859832	0.36316285	0.178072968	0.847778855	0.998374892	Bacteria.Firmicutes.Clostridia.Clostridiales.Ruminococcaceae.Eubacterium_coprostanoligenes_group	MYCT1
133999	ENSG00000120332	rs61827441	0.172929648	0.535244325	0.147041319	0.759307481	0.22225941	-0.183883717	-0.386748844	-0.158502152	0.161291629	0.294998897	0.263528703	0.515147977	0.199871775	0.208854408	0.81518213	0.998374892	Bacteria.Firmicutes.Clostridia.Clostridiales.Ruminococcaceae.Eubacterium_coprostanoligenes_group	TNN
134000	ENSG00000120333	rs74128535	0.459324574	0.988459413	0.523318288	0.655505459	-0.126951994	-0.003346022	0.17751899	0.173400966	0.170545465	0.230438575	0.276634421	0.386890411	0.353064101	0.328055207	0.867842062	0.998374892	Bacteria.Firmicutes.Clostridia.Clostridiales.Ruminococcaceae.Eubacterium_coprostanoligenes_group	MRPS14
134001	ENSG00000120337	rs10798254	0.321158744	0.180935131	0.558330422	0.982263908	-0.497730977	0.38167799	-0.524918147	-0.011063469	0.49787606	0.28222358	0.892173575	0.495754357	0.283882125	0.094477543	0.867842062	0.998428639	Bacteria.Firmicutes.Clostridia.Clostridiales.Ruminococcaceae.Eubacterium_coprostanoligenes_group	TNFSF18
134002	ENSG00000120437	rs3465	0.002198532	0.002966675	0.332226647	0.931672546	-0.534294332	0.466968389	0.310254714	-0.025513374	0.167552815	0.151245056	0.31758188	0.296413652	0.01410573	0.004991595	0.837666887	0.998374892	Bacteria.Firmicutes.Clostridia.Clostridiales.Ruminococcaceae.Eubacterium_coprostanoligenes_group	ACAT2
134003	ENSG00000120438	rs3465	0.046816556	0.076307821	0.659188988	0.652216591	-0.345886619	0.277507016	0.143334915	0.136713316	0.170678726	0.154066725	0.323506772	0.301943625	0.090192984	0.050595901	0.883416937	0.998374892	Bacteria.Firmicutes.Clostridia.Clostridiales.Ruminococcaceae.Eubacterium_coprostanoligenes_group	TCP1
134004	ENSG00000120451	rs3751033	0.797978854	0.742925606	0.020767256	0.062782961	-0.06580779	-0.067781514	0.990473281	-0.636443974	0.256046266	0.205783561	0.41792655	0.336171814	0.487549643	0.268132246	0.611333998	0.926261052	Bacteria.Firmicutes.Clostridia.Clostridiales.Ruminococcaceae.Eubacterium_coprostanoligenes_group	SNX19
134005	ENSG00000120519	rs3914628	0.25585957	0.207285126	0.937986472	0.429884737	0.192345788	-0.319596764	-0.021837421	-0.333848289	0.167792108	0.250908541	0.279599605	0.420280708	0.251512337	0.103963143	0.910547317	0.998374892	Bacteria.Firmicutes.Clostridia.Clostridiales.Ruminococcaceae.Eubacterium_coprostanoligenes_group	SLC10A7
134006	ENSG00000120539	rs370985244	7.86382826656743e-09	1.01454129838597e-09	0.000931919	0.000248563	-1.197059575	1.006030284	1.168259567	-0.90403207	0.180628423	0.141063559	0.336759179	0.233150142	7.56678938753982e-07	3.54027989780428e-08	0.419202594	0.362920887	Bacteria.Firmicutes.Clostridia.Clostridiales.Ruminococcaceae.Eubacterium_coprostanoligenes_group	MASTL
134007	ENSG00000120645	rs56204927	0.001475526	0.000133099	0.032623837	0.010760543	0.859213514	-0.794605465	-1.043530132	0.857712571	0.258740127	0.195589152	0.477941685	0.326618444	0.010643195	0.000512805	0.643886573	0.861896706	Bacteria.Firmicutes.Clostridia.Clostridiales.Ruminococcaceae.Eubacterium_coprostanoligenes_group	IQSEC3
134008	ENSG00000120675	rs11618553	0.000116501	5.44986996138903e-11	0.580389387	0.752610165	0.445557044	-1.070036804	-0.11071229	0.087781279	0.108631215	0.136356383	0.199264969	0.277318609	0.001897534	2.6624535778787e-09	0.867842062	0.998374892	Bacteria.Firmicutes.Clostridia.Clostridiales.Ruminococcaceae.Eubacterium_coprostanoligenes_group	DNAJC15
134009	ENSG00000120699	rs9576155	0.864652204	0.245420225	0.929359602	0.38638975	0.03324093	-0.238791416	0.028730559	0.307844975	0.19424234	0.203723085	0.322833755	0.35301208	0.509116728	0.117042483	0.909773445	0.998374892	Bacteria.Firmicutes.Clostridia.Clostridiales.Ruminococcaceae.Eubacterium_coprostanoligenes_group	EXOSC8
134010	ENSG00000120756	rs2140434	0.302325207	0.616792634	0.178765951	0.746376125	0.155621703	-0.203464395	-0.366662463	0.183999733	0.149677511	0.404649242	0.269754277	0.56650308	0.274674321	0.232217126	0.82501444	0.998374892	Bacteria.Firmicutes.Clostridia.Clostridiales.Ruminococcaceae.Eubacterium_coprostanoligenes_group	PLS1
134011	ENSG00000120784	rs7259272	0.001253843	0.003434636	0.004937877	0.026071443	-0.560815039	0.488498413	0.77950547	-0.63749875	0.166228925	0.160836275	0.267830609	0.279945908	0.009687341	0.005570853	0.512278959	0.861896706	Bacteria.Firmicutes.Clostridia.Clostridiales.Ruminococcaceae.Eubacterium_coprostanoligenes_group	ZFP30
134012	ENSG00000120802	rs142883114	0.853627552	0.122290732	0.60136086	0.621507548	0.027516683	-0.475683666	0.137784684	0.244669373	0.148556331	0.303828581	0.26244086	0.493200133	0.504848278	0.070585224	0.87205771	0.998374892	Bacteria.Firmicutes.Clostridia.Clostridiales.Ruminococcaceae.Eubacterium_coprostanoligenes_group	TMPO
134013	ENSG00000120832	rs10861681	0.907578988	0.984824445	0.096419769	0.083899996	-0.016569005	0.003252253	0.403861361	-0.542102244	0.142166785	0.170326686	0.239412654	0.308817308	0.522377218	0.327293507	0.755578518	0.933388657	Bacteria.Firmicutes.Clostridia.Clostridiales.Ruminococcaceae.Eubacterium_coprostanoligenes_group	MTERF2
134014	ENSG00000120833	rs11107010	0.548850657	0.086321721	0.713530298	0.465835873	-0.095726345	0.482134087	-0.088107484	0.505570449	0.158847241	0.276845252	0.238951135	0.689172173	0.39227672	0.05525577	0.886466414	0.998374892	Bacteria.Firmicutes.Clostridia.Clostridiales.Ruminococcaceae.Eubacterium_coprostanoligenes_group	SOCS2
134015	ENSG00000120860	rs77121786	0.088442882	0.003626083	0.640204764	0.517589606	0.293047687	-0.822818373	-0.131235803	0.267703199	0.169428	0.27259168	0.279456562	0.411463044	0.131380787	0.00580429	0.880731109	0.998374892	Bacteria.Firmicutes.Clostridia.Clostridiales.Ruminococcaceae.Eubacterium_coprostanoligenes_group	WASHC3
134016	ENSG00000120899	rs748283	0.347955322	0.061690272	0.996428302	0.345099041	0.229745784	-0.347776906	-0.002236978	0.377793814	0.243014075	0.182910319	0.497800525	0.39723614	0.298771168	0.043042359	0.915828696	0.998374892	Bacteria.Firmicutes.Clostridia.Clostridiales.Ruminococcaceae.Eubacterium_coprostanoligenes_group	PTK2B
134017	ENSG00000120907	rs201382270	0.229893493	0.008185376	0.678655161	0.161776255	0.205364167	-0.530188037	-0.113462343	0.507881745	0.169440098	0.194349845	0.272633346	0.358870284	0.236600578	0.010338275	0.885075986	0.988504711	Bacteria.Firmicutes.Clostridia.Clostridiales.Ruminococcaceae.Eubacterium_coprostanoligenes_group	ADRA1A
134018	ENSG00000120910	rs7430	0.429165475	0.060886878	0.720898183	0.780764393	0.164239385	-0.365741329	0.144978744	0.100052782	0.206436877	0.191746979	0.404051466	0.357997076	0.338573393	0.04266712	0.886466414	0.998374892	Bacteria.Firmicutes.Clostridia.Clostridiales.Ruminococcaceae.Eubacterium_coprostanoligenes_group	PPP3CC
134019	ENSG00000120915	rs1042032	0.225250908	0.000642588	0.326273775	0.737081609	-0.20539646	0.768104506	-0.259276924	-0.113577622	0.167763844	0.214162202	0.262129721	0.336864347	0.234071731	0.001702422	0.837666887	0.998374892	Bacteria.Firmicutes.Clostridia.Clostridiales.Ruminococcaceae.Eubacterium_coprostanoligenes_group	EPHX2
134020	ENSG00000121073	rs4794060	0.228025321	0.297237245	0.53486363	0.721043375	0.259835221	-0.211243797	-0.213140783	-0.122457199	0.213514362	0.201029598	0.341615486	0.341470153	0.23547469	0.135054754	0.867842062	0.998374892	Bacteria.Firmicutes.Clostridia.Clostridiales.Ruminococcaceae.Eubacterium_coprostanoligenes_group	SLC35B1
134021	ENSG00000121101	rs302874	0.052423187	0.069894577	0.465856603	0.670020647	-0.536284081	0.324379978	0.352789446	-0.13713438	0.271423744	0.176009815	0.48093004	0.320360637	0.097135972	0.047346041	0.858084366	0.998374892	Bacteria.Firmicutes.Clostridia.Clostridiales.Ruminococcaceae.Eubacterium_coprostanoligenes_group	TEX14
134022	ENSG00000121270	rs60431412	0.751742565	0.000138472	0.158142888	0.43611736	-0.044544044	1.010917364	-0.325610107	-0.316718373	0.140214707	0.249546237	0.22805377	0.404180582	0.471855179	0.000526858	0.8174356	0.998374892	Bacteria.Firmicutes.Clostridia.Clostridiales.Ruminococcaceae.Eubacterium_coprostanoligenes_group	ABCC11
134023	ENSG00000121350	rs9669340	0.157573634	0.18319955	0.936017675	0.681443712	0.375839962	-0.289960104	-0.031507891	-0.142064452	0.262868372	0.215533891	0.390977703	0.344528483	0.188983822	0.095131205	0.910547317	0.998374892	Bacteria.Firmicutes.Clostridia.Clostridiales.Ruminococcaceae.Eubacterium_coprostanoligenes_group	PYROXD1
134024	ENSG00000121454	rs7528949	0.016613452	0.034818367	0.347844333	0.803218991	-0.660896936	0.460660253	0.373262162	0.075116069	0.26879134	0.213698724	0.39472731	0.300219723	0.04855847	0.028425802	0.837666887	0.998374892	Bacteria.Firmicutes.Clostridia.Clostridiales.Ruminococcaceae.Eubacterium_coprostanoligenes_group	LHX4
134025	ENSG00000121481	rs234117	0.503157683	0.955346438	0.321998159	0.947368606	-0.19966316	0.012992564	0.419449977	0.023354514	0.296554026	0.23114066	0.420306253	0.352430172	0.373845262	0.320982877	0.837666887	0.998374892	Bacteria.Firmicutes.Clostridia.Clostridiales.Ruminococcaceae.Eubacterium_coprostanoligenes_group	RNF2
134026	ENSG00000121578	rs10934486	0.422822423	0.152990495	0.801876142	0.875883675	-0.118878708	0.447008976	0.067001418	-0.069713123	0.147377361	0.309141361	0.265933454	0.444581587	0.335415227	0.08382823	0.895171358	0.998374892	Bacteria.Firmicutes.Clostridia.Clostridiales.Ruminococcaceae.Eubacterium_coprostanoligenes_group	B4GALT4
134027	ENSG00000121716	rs705866	0.000131989	7.95439844469559e-09	0.39897156	0.907781281	-0.405041833	1.170137771	0.141878331	-0.032099172	0.099639342	0.176641674	0.167103109	0.276027004	0.002066478	2.15889112431376e-07	0.852675972	0.998374892	Bacteria.Firmicutes.Clostridia.Clostridiales.Ruminococcaceae.Eubacterium_coprostanoligenes_group	PILRB
134028	ENSG00000121766	rs11436	0.105183859	0.142071398	0.26722009	0.478936945	-0.552537573	0.340109038	0.555253295	-0.248430382	0.336270004	0.228850921	0.496164802	0.348858813	0.144797976	0.079587766	0.837045179	0.998374892	Bacteria.Firmicutes.Clostridia.Clostridiales.Ruminococcaceae.Eubacterium_coprostanoligenes_group	ZCCHC17
134029	ENSG00000121864	rs1061751	0.468462519	0.099989833	0.585004484	0.34028602	0.137829812	-0.348675489	-0.183761801	0.380891825	0.188999617	0.208951997	0.334826387	0.396492067	0.357440757	0.061030182	0.869554861	0.998374892	Bacteria.Firmicutes.Clostridia.Clostridiales.Ruminococcaceae.Eubacterium_coprostanoligenes_group	ZNF639
134030	ENSG00000121898	rs3862127	0.288052039	0.815209351	0.808971509	0.574791845	0.196748066	-0.05419088	0.101244667	-0.261085349	0.183674991	0.230932435	0.417091761	0.463034741	0.267482181	0.286847092	0.895581862	0.998374892	Bacteria.Firmicutes.Clostridia.Clostridiales.Ruminococcaceae.Eubacterium_coprostanoligenes_group	CPXM2
134031	ENSG00000121933	rs2275796	0.008079106	0.000617786	0.344504377	0.407363778	0.503304734	-0.51457674	0.331723358	-0.230649687	0.18417046	0.142983157	0.348362128	0.276575138	0.030962488	0.00165466	0.837666887	0.998374892	Bacteria.Firmicutes.Clostridia.Clostridiales.Ruminococcaceae.Eubacterium_coprostanoligenes_group	TMIGD3
134032	ENSG00000122008	rs16872635	0.73669513	0.431686421	0.725245298	0.772522895	0.05215104	-0.27019113	-0.089021952	0.175392173	0.154440854	0.341481576	0.252200858	0.604208377	0.466277177	0.178240393	0.886466414	0.998374892	Bacteria.Firmicutes.Clostridia.Clostridiales.Ruminococcaceae.Eubacterium_coprostanoligenes_group	POLK
134033	ENSG00000122034	rs9554029	0.006008018	0.012726007	0.265486127	0.508048507	-0.535749382	0.450776941	0.38547187	-0.19617933	0.188610926	0.17593005	0.343192282	0.294759089	0.026207609	0.014142636	0.837045179	0.998374892	Bacteria.Firmicutes.Clostridia.Clostridiales.Ruminococcaceae.Eubacterium_coprostanoligenes_group	GTF3A
134034	ENSG00000122085	rs16843274	0.670156442	0.494770218	0.341841682	0.904175171	-0.062289746	-0.14639956	0.218092049	0.042243518	0.145579292	0.213220572	0.227762311	0.349525902	0.441164056	0.196834439	0.837666887	0.998374892	Bacteria.Firmicutes.Clostridia.Clostridiales.Ruminococcaceae.Eubacterium_coprostanoligenes_group	MTERF4
134035	ENSG00000122176	rs7543148	0.063127468	0.030831257	0.901637808	0.748801702	-0.802273467	0.544902011	0.088002266	-0.136988301	0.424333264	0.246866261	0.709259589	0.425983302	0.107321095	0.026240689	0.907209332	0.998374892	Bacteria.Firmicutes.Clostridia.Clostridiales.Ruminococcaceae.Eubacterium_coprostanoligenes_group	FMOD
134036	ENSG00000122335	rs12662156	0.049969166	7.59053209749045e-06	0.739195817	0.33010864	-0.283870206	1.140082495	0.080140455	-0.449730306	0.142118803	0.234306089	0.239694048	0.458324722	0.094400899	5.75814050819669e-05	0.886466414	0.994368769	Bacteria.Firmicutes.Clostridia.Clostridiales.Ruminococcaceae.Eubacterium_coprostanoligenes_group	SERAC1
134037	ENSG00000122367	rs11202117	0.033819932	0.001995898	0.823172267	0.963259316	0.363157732	-0.565876232	-0.060678294	-0.013656371	0.167502463	0.175678065	0.270437067	0.295325327	0.073525872	0.003748027	0.898103481	0.998374892	Bacteria.Firmicutes.Clostridia.Clostridiales.Ruminococcaceae.Eubacterium_coprostanoligenes_group	LDB3
134038	ENSG00000122376	rs4309067	0.025644686	0.037258395	0.083357242	0.834306503	0.3790548	-0.352920795	-0.524493281	0.062639344	0.16595868	0.16595868	0.298249643	0.298249643	0.061659679	0.029977008	0.732532775	0.998374892	Bacteria.Firmicutes.Clostridia.Clostridiales.Ruminococcaceae.Eubacterium_coprostanoligenes_group	SHLD2
134039	ENSG00000122378	rs11202759	0.004731952	0.006588728	0.087488062	0.219692778	0.528768736	-0.570077227	-0.563898237	0.399579759	0.180745116	0.203074469	0.325021522	0.322425304	0.022225681	0.008765866	0.737483478	0.993189448	Bacteria.Firmicutes.Clostridia.Clostridiales.Ruminococcaceae.Eubacterium_coprostanoligenes_group	PRXL2A
134040	ENSG00000122386	rs4785928	0.011688898	0.024911918	0.05205408	0.22840972	0.629824842	-0.481280391	-0.77213804	0.428824561	0.242735418	0.20962037	0.39016363	0.352672538	0.038892697	0.022655157	0.672590534	0.993189448	Bacteria.Firmicutes.Clostridia.Clostridiales.Ruminococcaceae.Eubacterium_coprostanoligenes_group	ZNF205
134041	ENSG00000122390	rs1137454	0.081215347	0.031090729	0.118909102	0.073610445	-0.546147724	0.448507005	1.044033943	-0.789670579	0.308348993	0.203520512	0.660685723	0.434266281	0.12445314	0.026443101	0.791305245	0.933388657	Bacteria.Firmicutes.Clostridia.Clostridiales.Ruminococcaceae.Eubacterium_coprostanoligenes_group	NAA60
134042	ENSG00000122481	rs4949946	0.000238805	6.49897600412107e-06	0.605806172	0.216990109	1.178028013	-0.949073637	-0.262605815	0.401858632	0.302875795	0.193387045	0.506382095	0.322343985	0.003152355	5.12391911530277e-05	0.872793418	0.993189448	Bacteria.Firmicutes.Clostridia.Clostridiales.Ruminococcaceae.Eubacterium_coprostanoligenes_group	RWDD3
134043	ENSG00000122482	rs75767598	0.067060462	0.176378861	0.036370645	0.519866489	-0.279398424	0.408112985	0.529347508	-0.295623699	0.150016746	0.298577419	0.247712171	0.456866405	0.110563968	0.092692869	0.647656509	0.998374892	Bacteria.Firmicutes.Clostridia.Clostridiales.Ruminococcaceae.Eubacterium_coprostanoligenes_group	ZNF644
134044	ENSG00000122483	rs10874767	0.219399973	0.430299654	0.842588861	0.350175582	-0.182663623	0.193917639	0.052187966	0.356248432	0.14729861	0.244343198	0.26175287	0.378574359	0.230310992	0.17784818	0.902663525	0.998374892	Bacteria.Firmicutes.Clostridia.Clostridiales.Ruminococcaceae.Eubacterium_coprostanoligenes_group	CCDC18
134045	ENSG00000122507	rs12668957	0.303201355	0.203935191	0.910642969	0.692120105	-0.170530067	0.365572596	-0.031009776	0.180069419	0.164316369	0.284863823	0.275237491	0.452723718	0.274687307	0.102668517	0.908307154	0.998374892	Bacteria.Firmicutes.Clostridia.Clostridiales.Ruminococcaceae.Eubacterium_coprostanoligenes_group	BBS9
134046	ENSG00000122550	rs1881200	0.261066956	0.14503188	0.907389075	0.901392048	0.320807155	-0.287116117	0.052079561	-0.038563907	0.282963064	0.194650956	0.44593691	0.310029463	0.253834704	0.080882632	0.908307154	0.998374892	Bacteria.Firmicutes.Clostridia.Clostridiales.Ruminococcaceae.Eubacterium_coprostanoligenes_group	KLHL7
134047	ENSG00000122557	rs1318183	0.008124127	0.005302276	0.277594943	0.534996324	-0.498223136	0.47449746	0.350381222	-0.190736124	0.182447546	0.164460492	0.320007971	0.305805632	0.031017314	0.007512612	0.837045179	0.998374892	Bacteria.Firmicutes.Clostridia.Clostridiales.Ruminococcaceae.Eubacterium_coprostanoligenes_group	HERPUD2
134048	ENSG00000122591	rs57910033	0.721159062	0.530967613	0.699714301	0.79527325	0.066645149	-0.155958209	-0.121445343	0.102873903	0.18591959	0.247591714	0.313475681	0.394853446	0.459612667	0.207478211	0.886466414	0.998374892	Bacteria.Firmicutes.Clostridia.Clostridiales.Ruminococcaceae.Eubacterium_coprostanoligenes_group	HYCC1
134049	ENSG00000122592	rs3807597	0.076111583	0.057205063	0.447317571	0.497964561	1.000164249	-0.574251036	0.744121184	-0.358057612	0.554892639	0.296600665	0.97330409	0.525382084	0.119857913	0.040810003	0.858084366	0.998374892	Bacteria.Firmicutes.Clostridia.Clostridiales.Ruminococcaceae.Eubacterium_coprostanoligenes_group	HOXA7
134050	ENSG00000122642	rs4720091	0.62482744	0.752524481	0.075931602	0.114712042	0.186141401	-0.072310308	-1.232112122	0.664474286	0.378829506	0.228360889	0.683148097	0.415604488	0.423260708	0.270478763	0.710086497	0.940778156	Bacteria.Firmicutes.Clostridia.Clostridiales.Ruminococcaceae.Eubacterium_coprostanoligenes_group	FKBP9
134051	ENSG00000122674	rs75335221	9.0781288924694e-05	4.08481187549779e-08	0.911876767	0.640219545	-0.643883861	1.138220289	-0.028963976	0.157424148	0.154261548	0.183080669	0.260694036	0.335237477	0.001608328	8.90881511683138e-07	0.908307154	0.998374892	Bacteria.Firmicutes.Clostridia.Clostridiales.Ruminococcaceae.Eubacterium_coprostanoligenes_group	CCZ1
134052	ENSG00000122678	rs886344	0.332504774	0.302255228	0.374438117	0.622274056	-0.118570511	0.246582278	0.184428713	-0.191227754	0.121441094	0.237129109	0.206216986	0.386323993	0.289837794	0.136735039	0.844761406	0.998374892	Bacteria.Firmicutes.Clostridia.Clostridiales.Ruminococcaceae.Eubacterium_coprostanoligenes_group	POLM
134053	ENSG00000122692	rs3780501	0.403728448	0.084342491	0.281057792	0.509259664	0.191836375	-0.337098515	0.388424116	-0.21449973	0.228250121	0.192314252	0.357340749	0.323210774	0.326422496	0.054474193	0.837045179	0.998374892	Bacteria.Firmicutes.Clostridia.Clostridiales.Ruminococcaceae.Eubacterium_coprostanoligenes_group	SMU1
134054	ENSG00000122696	rs41278319	0.48690712	0.026804949	0.457096933	0.908692163	-0.108476856	0.565534715	-0.184901847	0.057276983	0.15513907	0.2496023	0.247161295	0.497471824	0.366173525	0.024003294	0.858084366	0.998374892	Bacteria.Firmicutes.Clostridia.Clostridiales.Ruminococcaceae.Eubacterium_coprostanoligenes_group	SLC25A51
134055	ENSG00000122711	rs706112	0.75613002	0.20460526	0.012486029	0.075514418	0.053222448	0.260518213	-0.644877713	0.692890776	0.170650455	0.203307279	0.250970139	0.383614653	0.471986527	0.102878635	0.512278959	0.933388657	Bacteria.Firmicutes.Clostridia.Clostridiales.Ruminococcaceae.Eubacterium_coprostanoligenes_group	SPINK4
134056	ENSG00000122733	rs3088305	0.958039951	0.865430108	0.872966182	0.872668003	-0.013954547	-0.034069858	-0.059536957	0.050986022	0.264207132	0.200248444	0.370891372	0.31687216	0.536736975	0.299637438	0.905207291	0.998374892	Bacteria.Firmicutes.Clostridia.Clostridiales.Ruminococcaceae.Eubacterium_coprostanoligenes_group	PHF24
134057	ENSG00000122756	rs6476455	0.118870237	0.09313385	0.233967889	0.243248623	0.39748094	-0.347409739	-0.518080667	0.399029212	0.251506944	0.2038638	0.43124246	0.338848607	0.156915144	0.05824644	0.828705367	0.993189448	Bacteria.Firmicutes.Clostridia.Clostridiales.Ruminococcaceae.Eubacterium_coprostanoligenes_group	CNTFR
134058	ENSG00000122783	rs76510925	0.029076845	0.084802147	0.118568285	0.738511735	-0.450514047	0.321103846	0.521234824	-0.094255345	0.201854782	0.183466597	0.329537297	0.281144552	0.066582771	0.054626632	0.791305245	0.998374892	Bacteria.Firmicutes.Clostridia.Clostridiales.Ruminococcaceae.Eubacterium_coprostanoligenes_group	CYREN
134059	ENSG00000122863	rs10823898	0.570530058	0.937153519	0.557218576	0.881444447	-0.12050628	0.013872977	0.208536414	-0.042557707	0.211352596	0.175266215	0.353435704	0.28423734	0.400478197	0.316357468	0.867842062	0.998374892	Bacteria.Firmicutes.Clostridia.Clostridiales.Ruminococcaceae.Eubacterium_coprostanoligenes_group	CHST3
134060	ENSG00000122873	rs2590370	0.205542217	0.631969001	0.161200756	0.924325444	0.24004593	-0.098526447	-0.433063642	-0.036413483	0.187723521	0.204738711	0.305577465	0.381868878	0.221536729	0.236183547	0.82501444	0.998374892	Bacteria.Firmicutes.Clostridia.Clostridiales.Ruminococcaceae.Eubacterium_coprostanoligenes_group	CISD1
134061	ENSG00000122882	rs12259758	0.32772862	0.004650893	0.656979479	0.107851264	0.155678064	-0.686451107	-0.114482995	0.773976383	0.157868569	0.234156928	0.256608317	0.474712262	0.287313331	0.006876893	0.881868815	0.934809136	Bacteria.Firmicutes.Clostridia.Clostridiales.Ruminococcaceae.Eubacterium_coprostanoligenes_group	ECD
134062	ENSG00000122986	rs892787621	0.537263988	0.524166258	0.352276068	0.615079257	-0.095217131	-0.216582859	0.230488367	0.289493277	0.153514946	0.338201359	0.24601065	0.572949351	0.387260109	0.205648645	0.838490942	0.998374892	Bacteria.Firmicutes.Clostridia.Clostridiales.Ruminococcaceae.Eubacterium_coprostanoligenes_group	HVCN1
134063	ENSG00000123066	rs7135639	0.867722295	0.632522172	0.883813205	0.925604943	0.039583919	-0.080350283	0.050625174	0.024374718	0.236728808	0.16724044	0.345064292	0.260027857	0.510493382	0.236245701	0.907150815	0.998374892	Bacteria.Firmicutes.Clostridia.Clostridiales.Ruminococcaceae.Eubacterium_coprostanoligenes_group	MED13L
134064	ENSG00000123104	rs11048725	0.140422115	0.101235035	0.682925253	0.834263818	-0.216668882	0.36238017	0.097367034	0.08167362	0.145177705	0.21797764	0.237299053	0.388777375	0.175066746	0.061636195	0.885075986	0.998374892	Bacteria.Firmicutes.Clostridia.Clostridiales.Ruminococcaceae.Eubacterium_coprostanoligenes_group	ITPR2
134065	ENSG00000123124	rs57638937	0.641699597	0.034965386	0.23989572	0.160765031	0.065858097	-0.474378599	0.289224921	-0.513526996	0.140870325	0.220246797	0.243842859	0.361971222	0.430170452	0.028507716	0.828705367	0.988129825	Bacteria.Firmicutes.Clostridia.Clostridiales.Ruminococcaceae.Eubacterium_coprostanoligenes_group	WWP1
134066	ENSG00000123178	rs74078717	0.941759692	0.424800085	0.92606176	0.170739649	0.01061695	-0.243862226	0.02182525	0.764022168	0.14476071	0.303622251	0.234273089	0.551577582	0.533053354	0.17611152	0.909122562	0.993189448	Bacteria.Firmicutes.Clostridia.Clostridiales.Ruminococcaceae.Eubacterium_coprostanoligenes_group	SPRYD7
134067	ENSG00000123179	rs3809325	0.200490605	0.051345031	0.669447985	0.995761598	0.368365747	-0.409266926	0.184700487	-0.001737445	0.28482992	0.206159276	0.43068456	0.325819259	0.218407455	0.037708746	0.885075986	0.998428639	Bacteria.Firmicutes.Clostridia.Clostridiales.Ruminococcaceae.Eubacterium_coprostanoligenes_group	EBPL
134068	ENSG00000123191	rs9563084	0.003272042	0.000668728	0.993032179	0.796117688	0.648957388	-0.574115807	-0.00329239	-0.077348966	0.212498739	0.160633948	0.375559197	0.298141121	0.018199071	0.001748915	0.915089186	0.998374892	Bacteria.Firmicutes.Clostridia.Clostridiales.Ruminococcaceae.Eubacterium_coprostanoligenes_group	ATP7B
134069	ENSG00000123200	rs2274381	0.58671284	0.169826082	0.128242722	0.115311623	0.092685205	-0.220927841	0.426933206	-0.437874632	0.169652068	0.159150863	0.277102187	0.274335928	0.406996925	0.090534731	0.797856651	0.940778156	Bacteria.Firmicutes.Clostridia.Clostridiales.Ruminococcaceae.Eubacterium_coprostanoligenes_group	ZC3H13
134070	ENSG00000123213	rs252633	0.168404056	0.072031935	0.172117727	0.103018377	-0.320594613	0.366581623	0.518450441	-0.545890593	0.230167848	0.200459524	0.375513517	0.330110257	0.196375734	0.048338104	0.82501444	0.934809136	Bacteria.Firmicutes.Clostridia.Clostridiales.Ruminococcaceae.Eubacterium_coprostanoligenes_group	NLN
134071	ENSG00000123358	rs2701133	0.153024813	0.061995375	0.95943239	0.869684301	-0.393541323	0.438759254	0.020504778	-0.055192294	0.272187436	0.231039436	0.40156312	0.33509003	0.18595537	0.043192992	0.912962172	0.998374892	Bacteria.Firmicutes.Clostridia.Clostridiales.Ruminococcaceae.Eubacterium_coprostanoligenes_group	NR4A1
134072	ENSG00000123374	rs2069408	0.418763336	0.456894351	0.878806967	0.295382349	-0.15005432	0.139608086	-0.04608673	0.412320725	0.184400183	0.186532048	0.301056895	0.390867212	0.333111107	0.185636224	0.905847439	0.994005115	Bacteria.Firmicutes.Clostridia.Clostridiales.Ruminococcaceae.Eubacterium_coprostanoligenes_group	CDK2
134073	ENSG00000123384	rs4759044	0.897273134	0.85100765	0.173349662	0.149924773	0.028560558	0.034750901	-0.548881078	0.475987245	0.220353127	0.184274319	0.398713076	0.326685222	0.520450058	0.296116263	0.82501444	0.968581862	Bacteria.Firmicutes.Clostridia.Clostridiales.Ruminococcaceae.Eubacterium_coprostanoligenes_group	LRP1
134074	ENSG00000123395	rs11521	0.694291999	0.860086452	0.256767681	0.239525439	-0.064083854	0.03736896	0.321484407	-0.374228899	0.162324813	0.211166284	0.280987121	0.315257779	0.450385282	0.298170983	0.83612735	0.993189448	Bacteria.Firmicutes.Clostridia.Clostridiales.Ruminococcaceae.Eubacterium_coprostanoligenes_group	ATG101
134075	ENSG00000123415	rs2233921	0.073704209	0.009698535	0.484027705	0.904312195	0.374371545	-0.490919461	0.265590302	0.038444399	0.205948107	0.184205587	0.377328625	0.31854948	0.117396784	0.011670138	0.866487073	0.998374892	Bacteria.Firmicutes.Clostridia.Clostridiales.Ruminococcaceae.Eubacterium_coprostanoligenes_group	SMUG1
134076	ENSG00000123427	rs923829	0.025297509	2.98247816944843e-05	0.366290934	0.770587993	-0.342727286	0.7760867	-0.226897972	-0.085443223	0.14968573	0.172842193	0.249394057	0.291788457	0.061189154	0.000159066	0.844761406	0.998374892	Bacteria.Firmicutes.Clostridia.Clostridiales.Ruminococcaceae.Eubacterium_coprostanoligenes_group	EEF1AKMT3
134077	ENSG00000123453	rs2510235	0.631536042	0.269319679	0.676851658	0.342242047	0.094165266	-0.220864455	-0.130033951	0.320412755	0.195427347	0.198236657	0.310602603	0.334899539	0.426019529	0.125259098	0.885075986	0.998374892	Bacteria.Firmicutes.Clostridia.Clostridiales.Ruminococcaceae.Eubacterium_coprostanoligenes_group	SARDH
134078	ENSG00000123545	rs2387701	0.025207931	0.006832959	0.215368549	0.828625001	-0.320565669	0.778811955	0.302943607	-0.110251898	0.13991747	0.278740322	0.242134409	0.507280926	0.061118877	0.009002539	0.828705367	0.998374892	Bacteria.Firmicutes.Clostridia.Clostridiales.Ruminococcaceae.Eubacterium_coprostanoligenes_group	NDUFAF4
134079	ENSG00000123552	rs9373169	0.042512895	0.038960151	0.344092243	0.707556162	0.477584811	-0.41957469	-0.343442206	0.116790518	0.230812445	0.199111557	0.360358696	0.30996096	0.084844429	0.030938568	0.837666887	0.998374892	Bacteria.Firmicutes.Clostridia.Clostridiales.Ruminococcaceae.Eubacterium_coprostanoligenes_group	USP45
134080	ENSG00000123600	rs34787101	0.50794472	0.066319262	0.134361007	0.232204413	0.109726464	-0.344443143	0.438003483	-0.346100081	0.16482335	0.184425193	0.288915414	0.286991382	0.375782859	0.045504631	0.799675086	0.993189448	Bacteria.Firmicutes.Clostridia.Clostridiales.Ruminococcaceae.Eubacterium_coprostanoligenes_group	METTL8
134081	ENSG00000123739	rs13127878	0.50425089	0.745885437	0.436406062	0.776282749	0.209010258	-0.068756921	-0.427051315	0.103036151	0.311236241	0.211266884	0.545326788	0.361085968	0.374039672	0.268804461	0.858084366	0.998374892	Bacteria.Firmicutes.Clostridia.Clostridiales.Ruminococcaceae.Eubacterium_coprostanoligenes_group	PLA2G12A
134082	ENSG00000123892	rs4753263	0.028961864	0.042294559	0.010173331	0.130811024	0.564737375	-0.391075991	-1.021983588	0.468025157	0.252845303	0.188797338	0.386068206	0.305851757	0.066470203	0.032797433	0.512278959	0.957011166	Bacteria.Firmicutes.Clostridia.Clostridiales.Ruminococcaceae.Eubacterium_coprostanoligenes_group	RAB38
134083	ENSG00000124102	rs2267864	0.512549906	0.159916567	0.247328157	0.435893022	-0.099548783	0.336016269	-0.332520648	0.289968474	0.151177661	0.236361226	0.28484756	0.369861946	0.377259118	0.086689836	0.83394443	0.998374892	Bacteria.Firmicutes.Clostridia.Clostridiales.Ruminococcaceae.Eubacterium_coprostanoligenes_group	PI3
134084	ENSG00000124116	rs2664539	0.000334447	0.000109397	0.23993527	0.529000693	-0.853046406	0.696853893	0.421042824	-0.170299477	0.225205067	0.169144233	0.355007504	0.269065796	0.003996904	0.000438069	0.828705367	0.998374892	Bacteria.Firmicutes.Clostridia.Clostridiales.Ruminococcaceae.Eubacterium_coprostanoligenes_group	WFDC3
134085	ENSG00000124126	rs1885289	0.91665961	0.94990404	0.336120753	0.378908704	-0.055813636	-0.018259067	0.999956372	-0.492955458	0.531305282	0.289503202	1.031911579	0.556412465	0.525208974	0.319601658	0.837666887	0.998374892	Bacteria.Firmicutes.Clostridia.Clostridiales.Ruminococcaceae.Eubacterium_coprostanoligenes_group	PREX1
134086	ENSG00000124164	rs17544336	0.233564869	0.398231708	0.679726488	0.447911417	0.171690284	-0.223416044	-0.100553721	-0.390508868	0.142787902	0.262722819	0.242472953	0.511453581	0.238359248	0.167254321	0.885075986	0.998374892	Bacteria.Firmicutes.Clostridia.Clostridiales.Ruminococcaceae.Eubacterium_coprostanoligenes_group	VAPB
134087	ENSG00000124181	rs6129767	0.410698479	0.034664537	0.35403679	0.489241072	0.111619922	-0.344977899	0.207793079	-0.176978692	0.13480613	0.15989364	0.222605042	0.254474232	0.329034386	0.02835708	0.841067387	0.998374892	Bacteria.Firmicutes.Clostridia.Clostridiales.Ruminococcaceae.Eubacterium_coprostanoligenes_group	PLCG1
134088	ENSG00000124198	rs3091866	0.500654957	0.140569852	0.420425621	0.863847009	0.16307784	-0.268099025	0.346924469	0.057738452	0.240796529	0.179706181	0.427866475	0.335377589	0.372573396	0.078862342	0.857250355	0.998374892	Bacteria.Firmicutes.Clostridia.Clostridiales.Ruminococcaceae.Eubacterium_coprostanoligenes_group	ARFGEF2
134089	ENSG00000124207	rs8123784	0.83712719	0.389360225	0.235948465	0.629096846	-0.033960265	-0.211553688	0.331885346	-0.18327936	0.164539817	0.244125017	0.277440532	0.377663699	0.500148878	0.164319449	0.828705367	0.998374892	Bacteria.Firmicutes.Clostridia.Clostridiales.Ruminococcaceae.Eubacterium_coprostanoligenes_group	CSE1L
134090	ENSG00000124214	rs6122763	0.109845521	0.158318368	0.763674543	0.927827262	0.309404116	-0.238136452	-0.100509052	-0.027254075	0.190864904	0.16685963	0.332896097	0.299723433	0.148994699	0.086000913	0.891665388	0.998374892	Bacteria.Firmicutes.Clostridia.Clostridiales.Ruminococcaceae.Eubacterium_coprostanoligenes_group	STAU1
134091	ENSG00000124233	rs4375934	0.988727501	0.885362193	0.131587957	0.058496043	-0.002336627	-0.028806289	-0.527934216	0.66260886	0.164749519	0.199017733	0.34571036	0.344056207	0.543649847	0.304770744	0.797856651	0.919092605	Bacteria.Firmicutes.Clostridia.Clostridiales.Ruminococcaceae.Eubacterium_coprostanoligenes_group	SEMG1
134092	ENSG00000124275	rs3776457	0.476130121	0.163555265	0.404702062	0.372420926	0.134440591	-0.318921359	0.266149231	-0.342932938	0.187584294	0.2263208	0.317329028	0.38182177	0.361651676	0.088348642	0.855494819	0.998374892	Bacteria.Firmicutes.Clostridia.Clostridiales.Ruminococcaceae.Eubacterium_coprostanoligenes_group	MTRR
134093	ENSG00000124279	rs2966952	0.001493604	0.001927232	0.395333106	0.708815943	1.082266019	-0.644130857	-0.551839638	0.150310465	0.326300687	0.19925229	0.644934142	0.400733549	0.010709137	0.003677816	0.852309253	0.998374892	Bacteria.Firmicutes.Clostridia.Clostridiales.Ruminococcaceae.Eubacterium_coprostanoligenes_group	FASTKD3
134094	ENSG00000124299	rs12975240	0.378094885	0.685134904	0.028685705	0.465240312	0.167766149	0.075313359	-0.688972628	0.245754948	0.189037419	0.184914385	0.307916158	0.334553971	0.31360646	0.251890842	0.638526059	0.998374892	Bacteria.Firmicutes.Clostridia.Clostridiales.Ruminococcaceae.Eubacterium_coprostanoligenes_group	PEPD
134095	ENSG00000124357	rs34550823	0.62528292	0.50544891	0.302870549	0.955584076	-0.072971428	-0.18940837	0.257369315	-0.026241567	0.148705275	0.282844192	0.247820402	0.469343844	0.423260708	0.200299813	0.837666887	0.998374892	Bacteria.Firmicutes.Clostridia.Clostridiales.Ruminococcaceae.Eubacterium_coprostanoligenes_group	NAGK
134096	ENSG00000124374	rs4852772	0.413821121	0.434475886	0.917345091	0.941731551	-0.358270388	0.202714234	0.089256557	-0.034912133	0.435607315	0.257766514	0.856730323	0.475791996	0.330481374	0.179029002	0.908307154	0.998374892	Bacteria.Firmicutes.Clostridia.Clostridiales.Ruminococcaceae.Eubacterium_coprostanoligenes_group	PAIP2B
134097	ENSG00000124380	rs1048165	0.002360768	0.000491536	0.150713045	0.842759659	-0.543013771	0.727325916	0.392513543	-0.062849215	0.171572965	0.198187353	0.269924086	0.315572252	0.014807464	0.001380072	0.81518213	0.998374892	Bacteria.Firmicutes.Clostridia.Clostridiales.Ruminococcaceae.Eubacterium_coprostanoligenes_group	SNRNP27
134098	ENSG00000124422	rs12103803	0.535632962	0.26904878	0.145646427	0.41820862	0.231478077	-0.247207323	0.726049125	-0.251344492	0.371707925	0.221753982	0.492991142	0.308504777	0.386774641	0.125204282	0.813625356	0.998374892	Bacteria.Firmicutes.Clostridia.Clostridiales.Ruminococcaceae.Eubacterium_coprostanoligenes_group	USP22
134099	ENSG00000124523	rs2804921	0.732500985	0.464939421	0.197650304	0.266570713	0.065491398	-0.154872934	0.404776001	-0.412143311	0.190785235	0.210690752	0.310985375	0.36777972	0.464641843	0.188118374	0.828705367	0.993189448	Bacteria.Firmicutes.Clostridia.Clostridiales.Ruminococcaceae.Eubacterium_coprostanoligenes_group	SIRT5
134100	ENSG00000124532	rs3827640	0.000832305	2.82213860223459e-06	0.55391776	0.224410724	-0.632349129	0.820416948	0.168275653	-0.351332175	0.180409894	0.159918091	0.282822298	0.286435796	0.007372774	2.62460707503568e-05	0.867842062	0.993189448	Bacteria.Firmicutes.Clostridia.Clostridiales.Ruminococcaceae.Eubacterium_coprostanoligenes_group	MRS2
134101	ENSG00000124562	rs1998702	0.210069684	0.037824961	0.803323087	0.645416337	0.26804448	-0.353387454	-0.079128533	0.126982851	0.211743321	0.166688978	0.316427488	0.274681589	0.224127905	0.030313036	0.895171358	0.998374892	Bacteria.Firmicutes.Clostridia.Clostridiales.Ruminococcaceae.Eubacterium_coprostanoligenes_group	SNRPC
134102	ENSG00000124570	rs34930888	0.886595794	0.294084126	0.104268459	0.526779689	0.039989058	0.277423883	-0.580260516	0.255561282	0.279304179	0.262277059	0.352192999	0.401601791	0.518107768	0.133883558	0.77609878	0.998374892	Bacteria.Firmicutes.Clostridia.Clostridiales.Ruminococcaceae.Eubacterium_coprostanoligenes_group	SERPINB6
134103	ENSG00000124587	rs9986447	1.47424983203132e-06	3.63576416923803e-10	0.575313623	0.843253038	-0.843062236	1.059913981	-0.158725685	0.048805655	0.159035084	0.143556348	0.281885364	0.245839885	6.0016818334896e-05	1.46969169214613e-08	0.867842062	0.998374892	Bacteria.Firmicutes.Clostridia.Clostridiales.Ruminococcaceae.Eubacterium_coprostanoligenes_group	PEX6
134104	ENSG00000124588	rs4149358	0.000219729	3.25296664948393e-05	0.065491723	0.218176303	0.672723772	-0.909798484	-0.544968039	0.467256962	0.171859785	0.203722852	0.290877293	0.375781272	0.002978402	0.000166932	0.687515535	0.993189448	Bacteria.Firmicutes.Clostridia.Clostridiales.Ruminococcaceae.Eubacterium_coprostanoligenes_group	NQO2
134105	ENSG00000124608	rs7451189	0.952892778	0.015122691	0.101739547	0.209540418	0.008727285	0.651083536	-0.394622726	0.676748637	0.14716449	0.260894757	0.237730029	0.53397356	0.536024592	0.01579976	0.770512232	0.993189448	Bacteria.Firmicutes.Clostridia.Clostridiales.Ruminococcaceae.Eubacterium_coprostanoligenes_group	AARS2
134106	ENSG00000124613	rs3734574	0.017525776	0.019319522	0.390618812	0.447527375	-0.799124286	0.466583463	0.513558596	-0.264389586	0.327820618	0.194494622	0.594212016	0.345979786	0.050052615	0.018876535	0.851211775	0.998374892	Bacteria.Firmicutes.Clostridia.Clostridiales.Ruminococcaceae.Eubacterium_coprostanoligenes_group	ZNF391
134107	ENSG00000124615	rs2984660	2.25250406682589e-05	2.58177453128996e-05	0.040727071	0.090710219	1.305546073	-0.898965934	-0.994391255	0.55874258	0.285785779	0.198430892	0.476256631	0.325386182	0.000544079	0.000141784	0.647656509	0.934039852	Bacteria.Firmicutes.Clostridia.Clostridiales.Ruminococcaceae.Eubacterium_coprostanoligenes_group	MOCS1
134108	ENSG00000124701	rs2268190	0.013083447	6.30462900495493e-05	0.341399669	0.797574202	-0.48930162	0.76144097	-0.272590809	0.074728382	0.191760996	0.177959285	0.284415203	0.290160289	0.041810779	0.000283091	0.837666887	0.998374892	Bacteria.Firmicutes.Clostridia.Clostridiales.Ruminococcaceae.Eubacterium_coprostanoligenes_group	APOBEC2
134109	ENSG00000124713	rs7760250	0.09289057	0.009221905	0.977262324	0.628475033	0.386787989	-0.49699842	-0.011298177	0.152205796	0.226798857	0.185180491	0.394886154	0.313065029	0.134102563	0.011263064	0.914493948	0.998374892	Bacteria.Firmicutes.Clostridia.Clostridiales.Ruminococcaceae.Eubacterium_coprostanoligenes_group	GNMT
134110	ENSG00000124721	rs9470963	0.797863055	0.401482416	0.418638439	0.738062014	-0.040422368	-0.207522455	0.206188224	-0.133953363	0.157184018	0.245731353	0.253314197	0.398842979	0.487549643	0.168330168	0.856772023	0.998374892	Bacteria.Firmicutes.Clostridia.Clostridiales.Ruminococcaceae.Eubacterium_coprostanoligenes_group	DNAH8
134111	ENSG00000124749	rs79328757	0.017777238	0.007080169	0.033091725	0.368450165	0.357715096	-0.587613281	-0.468338188	0.360977607	0.147083824	0.211286298	0.215096755	0.398570736	0.050128439	0.009278198	0.643886573	0.998374892	Bacteria.Firmicutes.Clostridia.Clostridiales.Ruminococcaceae.Eubacterium_coprostanoligenes_group	COL21A1
134112	ENSG00000124786	rs4960410	0.02937037	0.070141598	0.179339776	0.887702422	-0.348541201	0.576179758	0.364707376	-0.059715815	0.156460147	0.312920294	0.268675326	0.421224642	0.066875796	0.047408195	0.82501444	0.998374892	Bacteria.Firmicutes.Clostridia.Clostridiales.Ruminococcaceae.Eubacterium_coprostanoligenes_group	SLC35B3
134113	ENSG00000124795	rs214570	0.019605778	0.017487825	0.052693997	0.043840687	-0.792555304	0.580464368	1.046497318	-0.717958225	0.331187427	0.238037183	0.53027783	0.349266437	0.053203221	0.017642609	0.673151056	0.919092605	Bacteria.Firmicutes.Clostridia.Clostridiales.Ruminococcaceae.Eubacterium_coprostanoligenes_group	DEK
134114	ENSG00000124802	rs2027125	0.946153255	0.424646123	0.510344239	0.789477129	0.014019223	-0.183662099	0.220369764	0.095832014	0.206774278	0.228593311	0.332910706	0.357458844	0.53401608	0.17610747	0.867842062	0.998374892	Bacteria.Firmicutes.Clostridia.Clostridiales.Ruminococcaceae.Eubacterium_coprostanoligenes_group	EEF1E1
134115	ENSG00000124839	rs7597767	0.543265457	0.726210487	0.445691031	0.815788436	0.126044789	-0.080021973	-0.245332878	0.094114265	0.206259291	0.22753741	0.319742062	0.402348956	0.389688928	0.263972784	0.858084366	0.998374892	Bacteria.Firmicutes.Clostridia.Clostridiales.Ruminococcaceae.Eubacterium_coprostanoligenes_group	RAB17
134116	ENSG00000124882	rs7660209	0.472374279	0.511976819	0.708532929	0.665291596	0.331377555	-0.168988252	0.302501129	-0.192564128	0.458441561	0.256280875	0.805658346	0.443082718	0.359522884	0.201622663	0.886466414	0.998374892	Bacteria.Firmicutes.Clostridia.Clostridiales.Ruminococcaceae.Eubacterium_coprostanoligenes_group	EREG
134117	ENSG00000124942	rs79021925	0.501447294	0.390371207	0.969498964	0.466296112	0.096627863	-0.236688291	-0.009306832	-0.355055358	0.142943452	0.273715872	0.242464836	0.484498267	0.372888242	0.164632333	0.914209938	0.998374892	Bacteria.Firmicutes.Clostridia.Clostridiales.Ruminococcaceae.Eubacterium_coprostanoligenes_group	AHNAK
134118	ENSG00000125046	rs2077037	0.634599596	0.195927793	0.394085839	0.611897924	-0.10467878	0.27367341	-0.32528061	0.185584212	0.219217192	0.209442738	0.379147671	0.364012537	0.427141533	0.099705868	0.852309253	0.998374892	Bacteria.Firmicutes.Clostridia.Clostridiales.Ruminococcaceae.Eubacterium_coprostanoligenes_group	SSUH2
134119	ENSG00000125084	rs10875901	0.205720981	0.303249996	0.463148653	0.744878169	-0.396525957	0.23731233	0.335784884	-0.113922839	0.31021969	0.228688445	0.454970642	0.348613819	0.221536729	0.136920806	0.858084366	0.998374892	Bacteria.Firmicutes.Clostridia.Clostridiales.Ruminococcaceae.Eubacterium_coprostanoligenes_group	WNT1
134120	ENSG00000125124	rs2303284	0.030895477	9.48749476363471e-05	0.499675469	0.691511166	0.279828935	-0.782780514	-0.147863256	0.139509343	0.126826058	0.188113443	0.217830907	0.350018474	0.069486708	0.000391468	0.867314245	0.998374892	Bacteria.Firmicutes.Clostridia.Clostridiales.Ruminococcaceae.Eubacterium_coprostanoligenes_group	BBS2
134121	ENSG00000125166	rs1646256	0.329565806	0.1732144	0.87877314	0.736748435	0.264421728	-0.231295492	0.071703229	0.10337517	0.269170344	0.167961898	0.468262343	0.306201176	0.28827128	0.0918599	0.905847439	0.998374892	Bacteria.Firmicutes.Clostridia.Clostridiales.Ruminococcaceae.Eubacterium_coprostanoligenes_group	GOT2
134122	ENSG00000125247	rs56900311	0.004488059	0.001966691	0.808460459	0.825767596	0.496609975	-0.585755911	-0.076327879	-0.068513705	0.168678212	0.181573263	0.313587602	0.309984935	0.021530774	0.003729806	0.895581862	0.998374892	Bacteria.Firmicutes.Clostridia.Clostridiales.Ruminococcaceae.Eubacterium_coprostanoligenes_group	TMTC4
134123	ENSG00000125375	rs7157177	0.039971148	0.003716302	0.61447552	0.769609804	0.431179368	-0.561047929	0.238893726	-0.101827707	0.205705646	0.186395407	0.471997734	0.346221336	0.082714181	0.00590229	0.876582683	0.998374892	Bacteria.Firmicutes.Clostridia.Clostridiales.Ruminococcaceae.Eubacterium_coprostanoligenes_group	DMAC2L
134124	ENSG00000125388	rs2960298	0.002250513	0.000195342	0.54304972	0.921289423	0.53633922	-0.793691403	-0.178391077	-0.03211412	0.168608178	0.200963965	0.291762014	0.323750199	0.014248658	0.000691531	0.867842062	0.998374892	Bacteria.Firmicutes.Clostridia.Clostridiales.Ruminococcaceae.Eubacterium_coprostanoligenes_group	GRK4
134125	ENSG00000125414	rs4791995	0.016913798	0.002445551	0.686320172	0.711166923	-0.388748606	0.56873948	0.105872068	-0.112940316	0.158561633	0.180378591	0.260983229	0.303673546	0.048940555	0.004335043	0.885779727	0.998374892	Bacteria.Firmicutes.Clostridia.Clostridiales.Ruminococcaceae.Eubacterium_coprostanoligenes_group	MYH2
134126	ENSG00000125445	rs4788878	1.40531313517822e-05	1.29347939034706e-05	0.273356099	0.366675859	-1.239345085	0.76008522	0.550075546	-0.269282293	0.263787229	0.161001966	0.497934778	0.296219947	0.000383552	8.63265404190206e-05	0.837045179	0.998374892	Bacteria.Firmicutes.Clostridia.Clostridiales.Ruminococcaceae.Eubacterium_coprostanoligenes_group	MRPS7
134127	ENSG00000125449	rs11652717	0.795529778	0.360125058	0.035982933	0.208390656	-0.047973402	-0.178273254	0.586010673	-0.396852233	0.184369219	0.193430636	0.273638304	0.312328054	0.487179441	0.154980431	0.647656509	0.993189448	Bacteria.Firmicutes.Clostridia.Clostridiales.Ruminococcaceae.Eubacterium_coprostanoligenes_group	ARMC7
134128	ENSG00000125450	rs8076568	0.186812144	0.109417192	0.7671692	0.987373793	0.469993161	-0.335358499	0.187386707	0.005875635	0.352280648	0.206621186	0.630249385	0.369856402	0.208915433	0.065251654	0.891665388	0.998428639	Bacteria.Firmicutes.Clostridia.Clostridiales.Ruminococcaceae.Eubacterium_coprostanoligenes_group	NUP85
134129	ENSG00000125458	rs11652099	0.702498797	0.458642616	0.301642865	0.054911017	0.072717914	-0.154101497	0.288330681	-0.637663273	0.189548275	0.206702302	0.276923116	0.326205461	0.453733523	0.186222644	0.837629153	0.919092605	Bacteria.Firmicutes.Clostridia.Clostridiales.Ruminococcaceae.Eubacterium_coprostanoligenes_group	NT5C
134130	ENSG00000125485	rs578258135	0.714976159	0.298793932	0.65648324	0.643319246	0.104608323	-0.259085585	0.179952435	0.174482765	0.285209062	0.247360488	0.402731503	0.375043491	0.457668194	0.13561071	0.881638081	0.998374892	Bacteria.Firmicutes.Clostridia.Clostridiales.Ruminococcaceae.Eubacterium_coprostanoligenes_group	DDX31
134131	ENSG00000125508	rs10854170	0.285624551	0.187206613	0.403920173	0.031570416	-0.160703632	0.281436678	-0.228474418	0.883989435	0.149265165	0.21114063	0.271954165	0.402310723	0.266084404	0.096595933	0.855494819	0.876850498	Bacteria.Firmicutes.Clostridia.Clostridiales.Ruminococcaceae.Eubacterium_coprostanoligenes_group	SRMS
134132	ENSG00000125534	rs72629024	0.197885725	0.009135454	0.898359002	0.686053554	0.177828825	-0.559028865	-0.028868505	-0.153678161	0.136696798	0.208021302	0.225122028	0.37848889	0.217092011	0.011202287	0.907150815	0.998374892	Bacteria.Firmicutes.Clostridia.Clostridiales.Ruminococcaceae.Eubacterium_coprostanoligenes_group	PPDPF
134133	ENSG00000125551	rs200585879	0.004786856	7.12410819173297e-05	0.856020071	0.481219955	-0.604845526	1.04762755	-0.056086273	-0.27270336	0.207038027	0.246862949	0.307886986	0.384948143	0.022293	0.000309642	0.905207291	0.998374892	Bacteria.Firmicutes.Clostridia.Clostridiales.Ruminococcaceae.Eubacterium_coprostanoligenes_group	PLGLB2
134134	ENSG00000125618	rs7589901	0.089871185	0.018584978	0.635045469	0.451731029	0.315904457	-0.464614839	0.157398735	-0.25042388	0.183478818	0.192434207	0.330057943	0.330771142	0.132496471	0.01834967	0.880731109	0.998374892	Bacteria.Firmicutes.Clostridia.Clostridiales.Ruminococcaceae.Eubacterium_coprostanoligenes_group	PAX8
134135	ENSG00000125629	rs2161829	0.196989388	0.035978762	0.992749531	0.394123332	-0.371468672	0.39862488	0.003881656	-0.271752533	0.284969599	0.186133982	0.425514698	0.316780502	0.216697208	0.02917811	0.915089186	0.998374892	Bacteria.Firmicutes.Clostridia.Clostridiales.Ruminococcaceae.Eubacterium_coprostanoligenes_group	INSIG2
134136	ENSG00000125630	rs62158644	0.188087751	0.246870639	0.279998936	0.854575616	-0.198651262	0.366031439	0.280777706	-0.097715434	0.149334887	0.313247422	0.257735525	0.531022756	0.209993141	0.117404532	0.837045179	0.998374892	Bacteria.Firmicutes.Clostridia.Clostridiales.Ruminococcaceae.Eubacterium_coprostanoligenes_group	POLR1B
134137	ENSG00000125703	rs7531329	0.228155955	0.419331796	0.686070502	0.901876876	-0.360908135	0.184660151	0.215371399	0.045241979	0.296653239	0.227205827	0.530461423	0.365523492	0.23547469	0.174233622	0.885779727	0.998374892	Bacteria.Firmicutes.Clostridia.Clostridiales.Ruminococcaceae.Eubacterium_coprostanoligenes_group	ATG4C
134138	ENSG00000125731	rs12609729	0.384173313	0.312668017	0.501267638	0.992164633	0.136709043	-0.256687565	-0.171483451	0.003986598	0.156033293	0.252262262	0.253571911	0.404394911	0.314871601	0.139981245	0.867314245	0.998428639	Bacteria.Firmicutes.Clostridia.Clostridiales.Ruminococcaceae.Eubacterium_coprostanoligenes_group	SH2D3A
134139	ENSG00000125746	rs10422253	0.039046207	0.04575349	0.653274272	0.887473864	-0.960429883	0.539146142	0.354373201	-0.065979915	0.45598467	0.264710737	0.785224645	0.464458689	0.081293749	0.034700236	0.880731109	0.998374892	Bacteria.Firmicutes.Clostridia.Clostridiales.Ruminococcaceae.Eubacterium_coprostanoligenes_group	EML2
134140	ENSG00000125755	rs113577760	0.903123488	0.462819238	0.25166436	0.107845728	0.016558083	-0.191661961	0.248984717	-0.802416515	0.135508063	0.25949979	0.215270855	0.492147899	0.521222163	0.18742002	0.8341479	0.934809136	Bacteria.Firmicutes.Clostridia.Clostridiales.Ruminococcaceae.Eubacterium_coprostanoligenes_group	SYMPK
134141	ENSG00000125818	rs6040122	0.018138909	0.001262914	0.113105008	0.254656944	0.338439724	-0.940511976	-0.405518371	0.516478626	0.139616682	0.278966546	0.25249021	0.449397984	0.050670597	0.002809554	0.783015285	0.993189448	Bacteria.Firmicutes.Clostridia.Clostridiales.Ruminococcaceae.Eubacterium_coprostanoligenes_group	PSMF1
134142	ENSG00000125821	rs3827973	0.733955568	0.030688783	0.544859863	0.577658074	0.058303583	-0.464822903	0.157263615	0.269643205	0.170812574	0.210400698	0.258369533	0.48182762	0.465367465	0.026192439	0.867842062	0.998374892	Bacteria.Firmicutes.Clostridia.Clostridiales.Ruminococcaceae.Eubacterium_coprostanoligenes_group	DTD1
134143	ENSG00000125827	rs2205783	0.393861489	0.354705861	0.694950684	0.835353549	-0.212554965	0.200977415	-0.150151368	0.068055177	0.247636293	0.215605083	0.38120023	0.326128066	0.320368614	0.153622621	0.886466414	0.998374892	Bacteria.Firmicutes.Clostridia.Clostridiales.Ruminococcaceae.Eubacterium_coprostanoligenes_group	TMX4
134144	ENSG00000125834	rs6137224	0.108636838	0.005247791	0.984145652	0.599859377	0.250913951	-0.883608166	0.004941065	0.280158891	0.154246022	0.305868516	0.247692403	0.531423481	0.147673943	0.00746307	0.914493948	0.998374892	Bacteria.Firmicutes.Clostridia.Clostridiales.Ruminococcaceae.Eubacterium_coprostanoligenes_group	STK35
134145	ENSG00000125851	rs6044845	0.954338307	0.56797333	0.717756151	0.880773484	0.009133659	0.173979191	-0.096734478	-0.066694864	0.158898497	0.303118868	0.266459961	0.442920279	0.536024592	0.218346705	0.886466414	0.998374892	Bacteria.Firmicutes.Clostridia.Clostridiales.Ruminococcaceae.Eubacterium_coprostanoligenes_group	PCSK2
134146	ENSG00000125863	rs6108574	0.015736652	0.005032127	0.040779465	0.016285552	-0.716647083	0.625872256	0.931950866	-0.824922456	0.288965716	0.21553961	0.446471254	0.334436213	0.046739773	0.007265683	0.647656509	0.861896706	Bacteria.Firmicutes.Clostridia.Clostridiales.Ruminococcaceae.Eubacterium_coprostanoligenes_group	MKKS
134147	ENSG00000125864	rs11905530	0.622509755	0.37709476	0.905411084	0.781818256	0.123038913	-0.189651839	0.043557374	0.101827231	0.248735568	0.213247734	0.36512904	0.366153184	0.422723556	0.160250593	0.908158656	0.998374892	Bacteria.Firmicutes.Clostridia.Clostridiales.Ruminococcaceae.Eubacterium_coprostanoligenes_group	BFSP1
134148	ENSG00000125869	rs2272949	0.167257301	0.089490635	0.582722765	0.081569281	-0.197552818	0.511452997	-0.13274687	0.835398959	0.141443443	0.296694269	0.240407625	0.472218457	0.195829966	0.056601928	0.868262253	0.933388657	Bacteria.Firmicutes.Clostridia.Clostridiales.Ruminococcaceae.Eubacterium_coprostanoligenes_group	LAMP5
134149	ENSG00000125871	rs62209764	0.262630254	1.70094572787196e-05	0.300916664	0.674240151	0.143765021	-1.128104609	0.224228598	-0.181517036	0.127226046	0.242819807	0.215031214	0.42988631	0.254647049	0.000106024	0.837629153	0.998374892	Bacteria.Firmicutes.Clostridia.Clostridiales.Ruminococcaceae.Eubacterium_coprostanoligenes_group	MGME1
134150	ENSG00000125875	rs8121061	0.512490153	0.507533057	0.918346056	0.713145258	-0.122240058	0.110419892	0.033108542	0.107174612	0.185610896	0.165703609	0.321702766	0.290253373	0.377259118	0.200816882	0.908307154	0.998374892	Bacteria.Firmicutes.Clostridia.Clostridiales.Ruminococcaceae.Eubacterium_coprostanoligenes_group	TBC1D20
134151	ENSG00000125877	rs11699145	0.065748067	2.85716349562963e-06	0.727427249	0.019297935	0.222353712	-1.166280473	-0.067328255	1.18135405	0.118797351	0.227479608	0.192334786	0.492354006	0.109382405	2.62460707503568e-05	0.886466414	0.861896706	Bacteria.Firmicutes.Clostridia.Clostridiales.Ruminococcaceae.Eubacterium_coprostanoligenes_group	ITPA
134152	ENSG00000125895	rs13036311	0.923949522	0.325211458	0.218772457	0.621509696	0.014824018	0.253269181	-0.33218813	0.232341125	0.154688934	0.255490041	0.26750526	0.468351963	0.527486103	0.144171743	0.828705367	0.998374892	Bacteria.Firmicutes.Clostridia.Clostridiales.Ruminococcaceae.Eubacterium_coprostanoligenes_group	TMEM74B
134153	ENSG00000125945	rs10917373	0.719502836	0.594835272	0.187254216	0.178216413	0.130065915	-0.118192859	0.664882269	-0.445569168	0.360605835	0.221137524	0.498865398	0.327385675	0.459432188	0.226251945	0.828705367	0.993189448	Bacteria.Firmicutes.Clostridia.Clostridiales.Ruminococcaceae.Eubacterium_coprostanoligenes_group	ZNF436
134154	ENSG00000125991	rs224421	0.032608953	0.015272503	0.331717084	0.250504746	-0.89860151	0.634275664	0.598641197	-0.445532431	0.411527209	0.254551683	0.612128901	0.384254017	0.07189928	0.015915436	0.837666887	0.993189448	Bacteria.Firmicutes.Clostridia.Clostridiales.Ruminococcaceae.Eubacterium_coprostanoligenes_group	ERGIC3
134155	ENSG00000126001	rs6060445	0.0178494	0.011104699	0.018943271	0.030409806	-0.379758239	0.503681204	0.629611458	-0.662209602	0.15625054	0.192675466	0.261596606	0.299226667	0.050156587	0.012819085	0.579070582	0.861896706	Bacteria.Firmicutes.Clostridia.Clostridiales.Ruminococcaceae.Eubacterium_coprostanoligenes_group	CEP250
134156	ENSG00000126062	rs2233474	0.888842809	0.48693012	0.406088643	0.519586853	0.023885922	0.19148024	-0.235818797	0.282151999	0.170227294	0.273861557	0.282001976	0.435753918	0.518187482	0.194539195	0.855494819	0.998374892	Bacteria.Firmicutes.Clostridia.Clostridiales.Ruminococcaceae.Eubacterium_coprostanoligenes_group	TMEM115
134157	ENSG00000126214	rs861530	0.702998848	0.811549942	0.723459345	0.458607252	-0.060545129	-0.026033729	0.099077732	0.150034347	0.15809772	0.108746455	0.278797726	0.201230969	0.453822023	0.286276567	0.886466414	0.998374892	Bacteria.Firmicutes.Clostridia.Clostridiales.Ruminococcaceae.Eubacterium_coprostanoligenes_group	KLC1
134158	ENSG00000126246	rs12459634	0.01504449	0.006809238	0.121753422	0.276440445	-0.364778728	0.781756442	0.391311208	-0.443874725	0.146051767	0.279667841	0.249571998	0.404414844	0.04541868	0.008980973	0.793400576	0.994005115	Bacteria.Firmicutes.Clostridia.Clostridiales.Ruminococcaceae.Eubacterium_coprostanoligenes_group	IGFLR1
134159	ENSG00000126247	rs1003470	0.080615317	0.010510474	0.886955492	0.700165622	-0.332101632	0.42578398	0.04579815	-0.113955768	0.187121936	0.161593927	0.320902771	0.294609424	0.124098604	0.01228234	0.907150815	0.998374892	Bacteria.Firmicutes.Clostridia.Clostridiales.Ruminococcaceae.Eubacterium_coprostanoligenes_group	CAPNS1
134160	ENSG00000126267	rs4806187	0.799839001	0.886520895	0.71703257	0.899311088	-0.056233865	-0.023466763	0.131832919	-0.036824212	0.220875002	0.163795023	0.362169221	0.289892537	0.487868191	0.30491179	0.886466414	0.998374892	Bacteria.Firmicutes.Clostridia.Clostridiales.Ruminococcaceae.Eubacterium_coprostanoligenes_group	COX6B1
134161	ENSG00000126432	rs12806363	0.662120891	0.387634741	0.311785228	0.343417765	0.084773322	-0.169898135	0.30006206	-0.311752713	0.193107638	0.195340171	0.294347227	0.326648243	0.437732951	0.163704387	0.837666887	0.998374892	Bacteria.Firmicutes.Clostridia.Clostridiales.Ruminococcaceae.Eubacterium_coprostanoligenes_group	PRDX5
134162	ENSG00000126460	rs56873913	0.018483961	0.00300369	0.283283022	0.674632429	0.382567347	-0.581517673	-0.282290514	0.145078293	0.15830961	0.188604812	0.260914826	0.344028643	0.051350395	0.005039177	0.837045179	0.998374892	Bacteria.Firmicutes.Clostridia.Clostridiales.Ruminococcaceae.Eubacterium_coprostanoligenes_group	PRRG2
134163	ENSG00000126467	rs1273634	0.020711984	0.023150831	0.851723448	0.181543194	-0.411728782	0.418538573	-0.05235914	0.49015436	0.173648829	0.179942283	0.279002419	0.362946443	0.054746289	0.021485557	0.905207291	0.993189448	Bacteria.Firmicutes.Clostridia.Clostridiales.Ruminococcaceae.Eubacterium_coprostanoligenes_group	TSKS
134164	ENSG00000126522	rs697970	0.463204444	0.25735729	0.939659696	0.762343745	-0.183570615	0.213492765	-0.033807538	-0.100187686	0.248759569	0.18683286	0.444888911	0.329915019	0.354231746	0.121127091	0.910936075	0.998374892	Bacteria.Firmicutes.Clostridia.Clostridiales.Ruminococcaceae.Eubacterium_coprostanoligenes_group	ASL
134165	ENSG00000126562	rs61755606	0.290590727	0.112045447	0.705429579	0.196096963	0.179422016	-0.599787654	-0.111815639	0.740112157	0.168391989	0.372328696	0.294509044	0.566626216	0.268894603	0.066140829	0.886466414	0.993189448	Bacteria.Firmicutes.Clostridia.Clostridiales.Ruminococcaceae.Eubacterium_coprostanoligenes_group	WNK4
134166	ENSG00000126602	rs9972684	0.342728301	0.357066992	0.91041173	0.752882222	-0.228044112	0.174148195	-0.049194137	0.103484502	0.238596567	0.187748549	0.435506902	0.32730059	0.296446445	0.154412931	0.908307154	0.998374892	Bacteria.Firmicutes.Clostridia.Clostridiales.Ruminococcaceae.Eubacterium_coprostanoligenes_group	TRAP1
134167	ENSG00000126653	rs1128156	0.889731596	0.439758628	0.280560019	0.42499347	0.028682696	-0.139527183	0.410925729	-0.247204276	0.206070945	0.179485391	0.377647169	0.307912486	0.518458046	0.180414504	0.837045179	0.998374892	Bacteria.Firmicutes.Clostridia.Clostridiales.Ruminococcaceae.Eubacterium_coprostanoligenes_group	NSRP1
134168	ENSG00000126777	rs58589065	0.085145342	0.18696134	0.026296725	0.328322739	-0.264531944	0.41655129	0.579927023	-0.546907079	0.151313886	0.312330742	0.255062552	0.555289143	0.128232449	0.096510149	0.62253374	0.994005115	Bacteria.Firmicutes.Clostridia.Clostridiales.Ruminococcaceae.Eubacterium_coprostanoligenes_group	KTN1
134169	ENSG00000126790	rs1253100	0.033139394	0.00182132	0.887677352	0.875979444	0.346755112	-0.429501251	0.035898085	-0.034566432	0.15930126	0.132093879	0.253161742	0.220612197	0.072672165	0.00353245	0.907150815	0.998374892	Bacteria.Firmicutes.Clostridia.Clostridiales.Ruminococcaceae.Eubacterium_coprostanoligenes_group	L3HYPDH
134170	ENSG00000126821	rs10140520	0.023352051	0.303244378	0.033754815	0.879815544	-0.370038835	0.326534268	0.578051985	-0.070625355	0.159332472	0.314664388	0.266519098	0.465255333	0.05819604	0.136920806	0.643886573	0.998374892	Bacteria.Firmicutes.Clostridia.Clostridiales.Ruminococcaceae.Eubacterium_coprostanoligenes_group	SGPP1
134171	ENSG00000126860	rs2905798	0.004831985	0.002884615	0.114030819	0.106621039	-0.552058514	0.64146209	0.471298511	-0.492943525	0.189183716	0.207119456	0.294215469	0.301264482	0.022331983	0.004899986	0.783019515	0.934809136	Bacteria.Firmicutes.Clostridia.Clostridiales.Ruminococcaceae.Eubacterium_coprostanoligenes_group	EVI2A
134172	ENSG00000126870	rs2428782	0.719446333	0.950894916	0.061438948	0.215584168	0.202785642	0.018924385	-1.364129975	0.524860901	0.562101861	0.306114762	0.716740198	0.419706237	0.459432188	0.319846932	0.687515535	0.993189448	Bacteria.Firmicutes.Clostridia.Clostridiales.Ruminococcaceae.Eubacterium_coprostanoligenes_group	DYNC2I1
134173	ENSG00000126878	rs11792202	0.075452478	0.014621269	0.298053707	0.448309048	-0.272603562	0.576056646	0.251840557	-0.396861357	0.150892481	0.229623926	0.240072181	0.520231048	0.119152276	0.015474448	0.837629153	0.998374892	Bacteria.Firmicutes.Clostridia.Clostridiales.Ruminococcaceae.Eubacterium_coprostanoligenes_group	AIF1L
134174	ENSG00000127022	rs6639	0.143801921	0.013601828	0.897248195	0.409436418	-0.304243557	0.577932194	-0.045010192	-0.311646432	0.205621032	0.227831464	0.347182142	0.375364461	0.17741861	0.01473651	0.907150815	0.998374892	Bacteria.Firmicutes.Clostridia.Clostridiales.Ruminococcaceae.Eubacterium_coprostanoligenes_group	CANX
134175	ENSG00000127241	rs75502847	0.921698885	0.826048856	0.155783713	0.116172335	-0.014948265	0.059268689	-0.39204109	0.714039351	0.151487738	0.268597392	0.27299973	0.448436565	0.526900473	0.289410487	0.8174356	0.940778156	Bacteria.Firmicutes.Clostridia.Clostridiales.Ruminococcaceae.Eubacterium_coprostanoligenes_group	MASP1
134176	ENSG00000127249	rs9869967	0.129363091	0.014437378	0.750027469	0.997108538	0.27886015	-0.522812102	0.099201575	0.001631511	0.181535573	0.207992662	0.31004701	0.4484782	0.165912702	0.015380557	0.887436085	0.998428639	Bacteria.Firmicutes.Clostridia.Clostridiales.Ruminococcaceae.Eubacterium_coprostanoligenes_group	ATP13A4
134177	ENSG00000127311	rs7969887	0.825226966	0.814925369	0.77875052	0.781321626	-0.076906554	-0.053026002	0.148800656	0.092747256	0.346863388	0.225615083	0.527444024	0.332725605	0.495893096	0.286829804	0.893965668	0.998374892	Bacteria.Firmicutes.Clostridia.Clostridiales.Ruminococcaceae.Eubacterium_coprostanoligenes_group	HELB
134178	ENSG00000127328	rs1466711	0.737449994	0.877798612	0.182636961	0.42401208	0.139803892	0.039314096	-0.873613777	0.327349181	0.415254543	0.25467926	0.648531301	0.406872111	0.466462592	0.303106844	0.825885958	0.998374892	Bacteria.Firmicutes.Clostridia.Clostridiales.Ruminococcaceae.Eubacterium_coprostanoligenes_group	RAB3IP
134179	ENSG00000127337	rs899224	0.025431655	0.004781476	0.732928697	0.873603657	0.553924076	-0.574256254	0.13068614	0.047702322	0.242155962	0.196540636	0.381340829	0.298678189	0.061220352	0.007002157	0.886466414	0.998374892	Bacteria.Firmicutes.Clostridia.Clostridiales.Ruminococcaceae.Eubacterium_coprostanoligenes_group	YEATS4
134180	ENSG00000127364	rs2190243	0.087794285	0.045628839	0.651590506	0.737409972	-0.345219227	0.336561656	0.148640934	-0.093463221	0.199175322	0.165147453	0.327654264	0.277566518	0.130712678	0.034656866	0.880731109	0.998374892	Bacteria.Firmicutes.Clostridia.Clostridiales.Ruminococcaceae.Eubacterium_coprostanoligenes_group	TAS2R4
134181	ENSG00000127366	rs2190243	0.003370056	0.000320921	0.60687507	0.358707111	0.485208627	-0.502319829	-0.135590527	0.205351352	0.159409822	0.132175642	0.262237849	0.222150159	0.01833003	0.000995291	0.872793418	0.998374892	Bacteria.Firmicutes.Clostridia.Clostridiales.Ruminococcaceae.Eubacterium_coprostanoligenes_group	TAS2R5
134182	ENSG00000127399	rs11767726	0.024704018	0.005045158	0.457338591	0.02908143	-0.349942301	0.461828451	-0.186551113	0.629534676	0.152188295	0.159095976	0.249500435	0.282074091	0.060113591	0.007271329	0.858084366	0.861896706	Bacteria.Firmicutes.Clostridia.Clostridiales.Ruminococcaceae.Eubacterium_coprostanoligenes_group	LRRC61
134183	ENSG00000127415	rs113289555	0.283150025	0.014578077	0.63824136	0.802548745	-0.183294564	0.542653162	-0.118413144	0.098360569	0.169367863	0.216209844	0.25067618	0.391758923	0.264511207	0.01546895	0.880731109	0.998374892	Bacteria.Firmicutes.Clostridia.Clostridiales.Ruminococcaceae.Eubacterium_coprostanoligenes_group	IDUA
134184	ENSG00000127463	rs55717136	0.578508638	0.260664514	0.593026983	0.916745913	0.128543952	-0.255408533	0.199972189	-0.042440277	0.23021193	0.225087272	0.37231286	0.404420978	0.403382717	0.122445965	0.871375128	0.998374892	Bacteria.Firmicutes.Clostridia.Clostridiales.Ruminococcaceae.Eubacterium_coprostanoligenes_group	EMC1
134185	ENSG00000127507	rs12976472	0.478823118	0.294111499	0.446645216	0.277123972	0.17174365	-0.207524847	0.294186701	-0.340267886	0.241108664	0.196205598	0.384222179	0.310464043	0.363019117	0.133883558	0.858084366	0.994005115	Bacteria.Firmicutes.Clostridia.Clostridiales.Ruminococcaceae.Eubacterium_coprostanoligenes_group	ADGRE2
134186	ENSG00000127526	rs11670231	0.001206512	0.000395149	0.468794446	0.375140044	1.315469136	-1.486213842	-0.479219547	0.617860912	0.38847875	0.397701092	0.657624179	0.691876829	0.009424481	0.001165727	0.858084366	0.998374892	Bacteria.Firmicutes.Clostridia.Clostridiales.Ruminococcaceae.Eubacterium_coprostanoligenes_group	SLC35E1
134187	ENSG00000127527	rs7252649	0.132009742	0.061457637	0.645386401	0.317322172	0.511026044	-0.373801862	-0.245827791	0.320669653	0.33501036	0.196417234	0.531711466	0.318210765	0.168001137	0.042940821	0.880731109	0.994005115	Bacteria.Firmicutes.Clostridia.Clostridiales.Ruminococcaceae.Eubacterium_coprostanoligenes_group	EPS15L1
134188	ENSG00000127578	rs35915772	0.014630695	1.82244625865377e-05	0.709542628	0.758959504	-0.433760854	0.98550273	-0.10500185	-0.109738458	0.172920162	0.212996749	0.280673618	0.356129345	0.044569176	0.000110707	0.886466414	0.998374892	Bacteria.Firmicutes.Clostridia.Clostridiales.Ruminococcaceae.Eubacterium_coprostanoligenes_group	WFIKKN1
134189	ENSG00000127580	rs7204439	0.176212188	0.041269864	0.291915373	0.10029898	-0.331656942	0.464603059	0.40107818	-0.625534549	0.242546979	0.223136452	0.377465601	0.375214983	0.201753244	0.032166214	0.837629153	0.934809136	Bacteria.Firmicutes.Clostridia.Clostridiales.Ruminococcaceae.Eubacterium_coprostanoligenes_group	WDR24
134190	ENSG00000127616	rs56167249	0.754342163	0.211415388	0.701413029	0.446614459	0.045417349	-0.388997571	0.089779192	0.343372616	0.144528951	0.30820957	0.233125921	0.448430904	0.471855179	0.105391703	0.886466414	0.998374892	Bacteria.Firmicutes.Clostridia.Clostridiales.Ruminococcaceae.Eubacterium_coprostanoligenes_group	SMARCA4
134191	ENSG00000127666	rs4807000	0.946596444	0.958782223	0.924793302	0.822297841	0.019624116	0.010575421	0.044201254	-0.074929276	0.291848528	0.203837968	0.466431903	0.332280623	0.534029201	0.321614194	0.908453316	0.998374892	Bacteria.Firmicutes.Clostridia.Clostridiales.Ruminococcaceae.Eubacterium_coprostanoligenes_group	TICAM1
134192	ENSG00000127720	rs79897492	0.021808638	0.001679635	0.363245966	0.968786524	-0.324102791	0.818797026	0.203482702	0.019726743	0.137903387	0.249767892	0.222232674	0.502191803	0.056186471	0.003341047	0.844761406	0.998374892	Bacteria.Firmicutes.Clostridia.Clostridiales.Ruminococcaceae.Eubacterium_coprostanoligenes_group	METTL25
134193	ENSG00000127838	rs1870124	0.026191983	0.004877151	0.89062507	0.548782806	0.71823447	-0.714304372	0.066935539	0.214327443	0.315663681	0.245059561	0.484852825	0.355592055	0.062495359	0.007109061	0.907150815	0.998374892	Bacteria.Firmicutes.Clostridia.Clostridiales.Ruminococcaceae.Eubacterium_coprostanoligenes_group	PNKD
134194	ENSG00000127914	rs4512319	0.16704872	0.02674634	0.295507218	0.134837367	-0.276088249	0.4005534	0.390217327	-0.528572853	0.197574528	0.17671603	0.370010352	0.34909049	0.195699202	0.023984085	0.837629153	0.957011166	Bacteria.Firmicutes.Clostridia.Clostridiales.Ruminococcaceae.Eubacterium_coprostanoligenes_group	AKAP9
134195	ENSG00000127920	rs180230	0.983474821	0.567184309	0.231161848	0.760207029	-0.005016034	0.102992402	-0.509448907	0.08581951	0.241241641	0.179074583	0.421489608	0.280002479	0.542262398	0.218210052	0.828705367	0.998374892	Bacteria.Firmicutes.Clostridia.Clostridiales.Ruminococcaceae.Eubacterium_coprostanoligenes_group	GNG11
134196	ENSG00000127946	rs2079206	0.713133812	0.743997711	0.519525704	0.488944301	-0.067215373	0.063912441	0.227247101	-0.20605228	0.182027004	0.194880131	0.350907562	0.296075533	0.457072134	0.268203296	0.867842062	0.998374892	Bacteria.Firmicutes.Clostridia.Clostridiales.Ruminococcaceae.Eubacterium_coprostanoligenes_group	HIP1
134197	ENSG00000127947	rs2302474	0.307873845	0.236101907	0.751631884	0.728169975	-0.161624875	0.415812196	0.084843476	-0.170006682	0.157259891	0.347714528	0.26694516	0.487036687	0.277275451	0.113572375	0.887587337	0.998374892	Bacteria.Firmicutes.Clostridia.Clostridiales.Ruminococcaceae.Eubacterium_coprostanoligenes_group	PTPN12
134198	ENSG00000127952	rs28634426	0.293060164	0.047773859	0.714562074	0.120622187	0.200783001	-0.464265131	-0.120716228	0.536429371	0.189414971	0.230116792	0.328626614	0.341068074	0.269661304	0.035840316	0.886466414	0.947551078	Bacteria.Firmicutes.Clostridia.Clostridiales.Ruminococcaceae.Eubacterium_coprostanoligenes_group	STYXL1
134199	ENSG00000128039	rs36110240	0.003755463	6.41044241319681e-05	0.311202123	0.411211328	-0.471543832	1.007102221	0.300834668	-0.310262942	0.156849167	0.235635621	0.294746883	0.375125317	0.01962634	0.000286788	0.837666887	0.998374892	Bacteria.Firmicutes.Clostridia.Clostridiales.Ruminococcaceae.Eubacterium_coprostanoligenes_group	SRD5A3
134200	ENSG00000128203	rs3788400	0.323940213	0.812528115	0.187419253	0.669410811	-0.220884434	0.045602676	0.510653672	-0.139954583	0.222232239	0.191501985	0.383292025	0.326307004	0.284708625	0.286316088	0.828705367	0.998374892	Bacteria.Firmicutes.Clostridia.Clostridiales.Ruminococcaceae.Eubacterium_coprostanoligenes_group	ASPHD2
134201	ENSG00000128245	rs2853887	0.087613224	0.002056897	0.596482322	0.054363169	0.353864825	-0.678747158	-0.159658574	0.797554029	0.204044217	0.211377472	0.300063073	0.407050303	0.130687533	0.003822965	0.871381946	0.919092605	Bacteria.Firmicutes.Clostridia.Clostridiales.Ruminococcaceae.Eubacterium_coprostanoligenes_group	YWHAH
134202	ENSG00000128272	rs4894	0.132097498	0.027779183	0.155308117	0.094160503	-0.322745108	0.481867183	-0.484029241	0.616044642	0.211629009	0.214075668	0.336662448	0.362659413	0.168006954	0.024567541	0.8174356	0.934809136	Bacteria.Firmicutes.Clostridia.Clostridiales.Ruminococcaceae.Eubacterium_coprostanoligenes_group	ATF4
134203	ENSG00000128274	rs9607929	0.820638854	0.915165693	0.806068568	0.863332391	-0.046747246	-0.02341325	0.077663056	-0.062759485	0.205353933	0.218937483	0.315057385	0.363156036	0.493897523	0.311591172	0.895581862	0.998374892	Bacteria.Firmicutes.Clostridia.Clostridiales.Ruminococcaceae.Eubacterium_coprostanoligenes_group	A4GALT
134204	ENSG00000128294	rs2283824	0.216008666	0.081200204	0.924264998	0.326241996	-0.322691552	0.409194582	0.037006136	-0.353987427	0.258282604	0.231014984	0.387773342	0.35785863	0.228170882	0.053062014	0.908453316	0.994005115	Bacteria.Firmicutes.Clostridia.Clostridiales.Ruminococcaceae.Eubacterium_coprostanoligenes_group	TPST2
134205	ENSG00000128309	rs62230792	0.017921724	0.001485217	0.574085632	0.950227346	0.385569354	-0.735530427	-0.156685036	-0.026497928	0.158746186	0.221637602	0.277367251	0.422865619	0.050175124	0.003106083	0.867842062	0.998374892	Bacteria.Firmicutes.Clostridia.Clostridiales.Ruminococcaceae.Eubacterium_coprostanoligenes_group	MPST
134206	ENSG00000128383	rs2010268	0.490148016	0.111322517	0.28435375	0.931717557	-0.119604311	0.543012941	-0.368211535	0.044777141	0.172337667	0.336391723	0.341094102	0.520563334	0.36773533	0.065914675	0.837045179	0.998374892	Bacteria.Firmicutes.Clostridia.Clostridiales.Ruminococcaceae.Eubacterium_coprostanoligenes_group	APOBEC3A
134207	ENSG00000128487	rs7224557	0.163119493	0.009016383	0.118276834	0.015840749	-0.223413954	0.741839126	0.407720009	-0.997718366	0.15837798	0.275547212	0.257562628	0.402717957	0.192792011	0.011112061	0.791305245	0.861896706	Bacteria.Firmicutes.Clostridia.Clostridiales.Ruminococcaceae.Eubacterium_coprostanoligenes_group	SPECC1
134208	ENSG00000128602	rs73461198	0.18800286	0.187512791	0.060829374	0.085941317	0.71411665	-0.746266264	-1.264256066	1.24145334	0.536728301	0.560261081	0.66265904	0.711969592	0.209993141	0.096673646	0.687515535	0.933388657	Bacteria.Firmicutes.Clostridia.Clostridiales.Ruminococcaceae.Eubacterium_coprostanoligenes_group	SMO
134209	ENSG00000128604	rs7801838	0.43761041	0.182417697	0.658660203	0.418916993	0.1233255	-0.239003526	0.110430315	-0.248224458	0.157897705	0.177335254	0.248828328	0.305141715	0.342478421	0.095007969	0.883378749	0.998374892	Bacteria.Firmicutes.Clostridia.Clostridiales.Ruminococcaceae.Eubacterium_coprostanoligenes_group	IRF5
134210	ENSG00000128606	rs13242493	0.271773543	0.426873714	0.938170411	0.582420794	0.417956784	-0.176087374	0.066842119	-0.261203869	0.377081158	0.220228252	0.858377146	0.472666623	0.258919893	0.176611497	0.910547317	0.998374892	Bacteria.Firmicutes.Clostridia.Clostridiales.Ruminococcaceae.Eubacterium_coprostanoligenes_group	LRRC17
134211	ENSG00000128641	rs13025919	0.291974424	0.243863109	0.516089984	0.354267981	0.19009908	-0.247304299	0.212558805	-0.308691239	0.178929505	0.210283294	0.325535004	0.330855408	0.269510154	0.116479981	0.867842062	0.998374892	Bacteria.Firmicutes.Clostridia.Clostridiales.Ruminococcaceae.Eubacterium_coprostanoligenes_group	MYO1B
134212	ENSG00000128645	rs13390932	0.046190775	0.051243852	0.071077744	0.144079239	0.409184811	-0.436022671	-0.594725347	0.515396392	0.201319308	0.219538607	0.32409613	0.34857237	0.089558092	0.037691422	0.697251059	0.957011166	Bacteria.Firmicutes.Clostridia.Clostridiales.Ruminococcaceae.Eubacterium_coprostanoligenes_group	HOXD1
134213	ENSG00000128699	rs1899025	0.243229806	0.102893467	0.885010235	0.930784563	0.334686274	-0.292081845	0.070888114	0.026840296	0.284198246	0.176561955	0.488244157	0.307819143	0.24394034	0.062428074	0.907150815	0.998374892	Bacteria.Firmicutes.Clostridia.Clostridiales.Ruminococcaceae.Eubacterium_coprostanoligenes_group	ORMDL1
134214	ENSG00000128791	rs7243117	0.593705123	0.114257352	0.985312157	0.706885054	0.08729461	-0.374282227	-0.004752556	0.185534911	0.162826401	0.233800687	0.257166212	0.491224781	0.40980725	0.067219104	0.914493948	0.998374892	Bacteria.Firmicutes.Clostridia.Clostridiales.Ruminococcaceae.Eubacterium_coprostanoligenes_group	TWSG1
134215	ENSG00000128829	rs3736290	0.38640772	0.174134399	0.367414772	0.527545254	0.223066243	-0.277160556	0.376560389	-0.199511274	0.255804323	0.20170519	0.414872929	0.314105357	0.315959927	0.092187681	0.844761406	0.998374892	Bacteria.Firmicutes.Clostridia.Clostridiales.Ruminococcaceae.Eubacterium_coprostanoligenes_group	EIF2AK4
134216	ENSG00000128833	rs71472935	0.814151304	0.296781983	0.887002579	0.806452322	-0.038166788	0.376918417	-0.041596721	0.134293093	0.161702908	0.358352669	0.291586102	0.545892299	0.491874739	0.134898083	0.907150815	0.998374892	Bacteria.Firmicutes.Clostridia.Clostridiales.Ruminococcaceae.Eubacterium_coprostanoligenes_group	MYO5C
134217	ENSG00000128891	rs8029384	0.079939243	0.00449928	0.240733355	0.804669092	0.416362844	-0.52076183	0.436329949	-0.067325621	0.234062153	0.176934356	0.368528684	0.271123599	0.123434184	0.006724748	0.828705367	0.998374892	Bacteria.Firmicutes.Clostridia.Clostridiales.Ruminococcaceae.Eubacterium_coprostanoligenes_group	CCDC32
134218	ENSG00000128915	rs3743267	0.673173842	0.436314712	0.598575027	0.814893437	0.178464009	-0.186283991	0.335744854	-0.09118048	0.42119055	0.237829331	0.634622106	0.3878866	0.442145567	0.179483931	0.871551189	0.998374892	Bacteria.Firmicutes.Clostridia.Clostridiales.Ruminococcaceae.Eubacterium_coprostanoligenes_group	ICE2
134219	ENSG00000128928	rs7165012	0.069699186	0.019118595	0.13286781	0.111998387	-0.447519079	0.413521425	-0.689465577	0.50629721	0.242651544	0.172076333	0.453009705	0.314250821	0.113432914	0.018740184	0.799675086	0.940778156	Bacteria.Firmicutes.Clostridia.Clostridiales.Ruminococcaceae.Eubacterium_coprostanoligenes_group	IVD
134220	ENSG00000128944	rs4924456	0.031626707	0.018630474	0.803919634	0.906911741	0.569440271	-0.533038622	0.100228611	-0.039158514	0.259245678	0.220862985	0.402050172	0.333571726	0.07077834	0.018379732	0.895233479	0.998374892	Bacteria.Firmicutes.Clostridia.Clostridiales.Ruminococcaceae.Eubacterium_coprostanoligenes_group	KNSTRN
134221	ENSG00000129055	rs1498718	5.08740801273309e-06	3.30459194845416e-06	0.194552979	0.155042113	-1.297119598	0.922797044	0.593411152	-0.421860562	0.260812869	0.18135315	0.452724788	0.293229635	0.000171523	2.96766479768596e-05	0.828705367	0.976022876	Bacteria.Firmicutes.Clostridia.Clostridiales.Ruminococcaceae.Eubacterium_coprostanoligenes_group	ANAPC13
134222	ENSG00000129083	rs2597185	0.423975964	0.408390747	0.770720929	0.633862567	-0.212219897	0.160422384	-0.139984839	0.158897748	0.263753814	0.192788693	0.47833333	0.332038022	0.336068288	0.170524167	0.891665388	0.998374892	Bacteria.Firmicutes.Clostridia.Clostridiales.Ruminococcaceae.Eubacterium_coprostanoligenes_group	COPB1
134223	ENSG00000129103	rs10800	0.456635404	0.030276847	0.134425959	0.466501353	-0.131475894	0.591758174	-0.446915843	0.297446409	0.175565073	0.267169981	0.294844193	0.406074465	0.352141528	0.02602835	0.799675086	0.998374892	Bacteria.Firmicutes.Clostridia.Clostridiales.Ruminococcaceae.Eubacterium_coprostanoligenes_group	SUMF2
134224	ENSG00000129128	rs71613791	0.901234581	0.405904291	0.626716158	0.208386291	0.024980015	-0.192847108	-0.161539209	0.431249735	0.200501678	0.230523603	0.330565363	0.339396055	0.521086146	0.169659953	0.880731109	0.993189448	Bacteria.Firmicutes.Clostridia.Clostridiales.Ruminococcaceae.Eubacterium_coprostanoligenes_group	SPCS3
134225	ENSG00000129197	rs1050456	0.061443926	0.056938038	0.063879905	0.178547276	-0.27319108	0.342703205	0.461771763	-0.406160892	0.143542691	0.17681065	0.244951386	0.298660839	0.106338681	0.040667015	0.687515535	0.993189448	Bacteria.Firmicutes.Clostridia.Clostridiales.Ruminococcaceae.Eubacterium_coprostanoligenes_group	RPAIN
134226	ENSG00000129250	rs8076995	0.783002938	0.024312788	0.221068975	0.300908291	-0.039760614	0.634840501	-0.301319702	0.508221808	0.14377355	0.275305388	0.243872868	0.48736711	0.482433665	0.022209525	0.828705367	0.994005115	Bacteria.Firmicutes.Clostridia.Clostridiales.Ruminococcaceae.Eubacterium_coprostanoligenes_group	KIF1C
134227	ENSG00000129317	rs1585715	0.066622487	0.116202592	0.205472538	0.354901858	-0.377644024	0.308366919	0.540490037	-0.365039334	0.202433581	0.193679366	0.422614546	0.391768468	0.110201712	0.067948046	0.828705367	0.998374892	Bacteria.Firmicutes.Clostridia.Clostridiales.Ruminococcaceae.Eubacterium_coprostanoligenes_group	PUS7L
134228	ENSG00000129347	rs12459544	0.617262622	0.999356629	0.72668955	0.719633355	-0.07694997	-0.000199913	0.087551498	0.125847631	0.153242627	0.24697306	0.24940219	0.349080466	0.421125711	0.330414821	0.886466414	0.998374892	Bacteria.Firmicutes.Clostridia.Clostridiales.Ruminococcaceae.Eubacterium_coprostanoligenes_group	KRI1
134229	ENSG00000129460	rs12436782	0.887685608	0.140484232	0.222637464	0.123359306	0.021000783	-0.371060278	0.285845454	-0.651602521	0.148113422	0.248666327	0.232144383	0.417403176	0.518107768	0.078862342	0.828705367	0.953324842	Bacteria.Firmicutes.Clostridia.Clostridiales.Ruminococcaceae.Eubacterium_coprostanoligenes_group	NGDN
134230	ENSG00000129467	rs2332323	0.047023826	0.019994526	0.930582687	0.917164989	0.388616877	-0.402071287	-0.028084564	-0.029003911	0.191950271	0.168568747	0.321149986	0.277786921	0.090192984	0.019314325	0.909773445	0.998374892	Bacteria.Firmicutes.Clostridia.Clostridiales.Ruminococcaceae.Eubacterium_coprostanoligenes_group	ADCY4
134231	ENSG00000129566	rs1713434	0.212374372	0.179149264	0.291356598	0.244478956	0.280544859	-0.275839311	0.430596342	-0.402173856	0.22275323	0.203117086	0.404772891	0.342420704	0.225870912	0.093866077	0.837629153	0.993189448	Bacteria.Firmicutes.Clostridia.Clostridiales.Ruminococcaceae.Eubacterium_coprostanoligenes_group	TEP1
134232	ENSG00000129596	rs154757	0.016192572	0.008070352	0.343699783	0.22017923	-0.451829528	0.513402639	-0.301832797	0.366564855	0.183011902	0.187838089	0.316440518	0.296100991	0.047494408	0.010251208	0.837666887	0.993189448	Bacteria.Firmicutes.Clostridia.Clostridiales.Ruminococcaceae.Eubacterium_coprostanoligenes_group	CDO1
134233	ENSG00000129625	rs153558	0.0991107	0.018352935	0.640867412	0.650942806	-0.295694111	0.466585541	-0.136079302	0.133555812	0.176732354	0.192851361	0.290346708	0.293815679	0.139008455	0.01814991	0.880731109	0.998374892	Bacteria.Firmicutes.Clostridia.Clostridiales.Ruminococcaceae.Eubacterium_coprostanoligenes_group	REEP5
134234	ENSG00000129757	rs2289488	0.37391898	0.913753764	0.002382262	0.032679745	0.187942042	-0.022819178	-1.237672479	0.850991042	0.20991575	0.209875388	0.391437502	0.389887607	0.311421743	0.311297714	0.50930296	0.889529813	Bacteria.Firmicutes.Clostridia.Clostridiales.Ruminococcaceae.Eubacterium_coprostanoligenes_group	CDKN1C
134235	ENSG00000129925	rs540	0.013235507	0.013679578	0.344946369	0.170364901	0.560932869	-0.407056534	0.379804822	-0.371180618	0.2202172	0.160608358	0.399223402	0.267731646	0.042040636	0.014759179	0.837666887	0.993189448	Bacteria.Firmicutes.Clostridia.Clostridiales.Ruminococcaceae.Eubacterium_coprostanoligenes_group	PGAP6
134236	ENSG00000129946	rs182361580	0.017073559	0.01799457	0.079406237	0.933301875	0.367949963	-0.723036335	-0.456002351	0.043552532	0.150305572	0.297884972	0.255881546	0.518383326	0.049288548	0.017903424	0.714555251	0.998374892	Bacteria.Firmicutes.Clostridia.Clostridiales.Ruminococcaceae.Eubacterium_coprostanoligenes_group	SHC2
134237	ENSG00000129990	rs3810352	0.0024325	6.292777667601e-05	0.415497235	0.303766897	-0.517443931	0.718405373	0.224957432	-0.266345875	0.164016118	0.167880183	0.274506443	0.256943695	0.015116546	0.000283091	0.856772023	0.994005115	Bacteria.Firmicutes.Clostridia.Clostridiales.Ruminococcaceae.Eubacterium_coprostanoligenes_group	SYT5
134238	ENSG00000130024	rs6459655	0.996566211	0.704258914	0.271764523	0.064489407	0.000772433	-0.065269575	-0.360017633	0.587172393	0.178795134	0.171197547	0.32480221	0.312204138	0.545607921	0.257439648	0.837045179	0.926261052	Bacteria.Firmicutes.Clostridia.Clostridiales.Ruminococcaceae.Eubacterium_coprostanoligenes_group	PHF10
134239	ENSG00000130035	rs11063310	0.019686698	0.019009291	0.222984214	0.394131855	0.387460525	-0.550175914	-0.353337432	0.282709963	0.162020892	0.228723865	0.287174446	0.329559493	0.053227422	0.018662286	0.828705367	0.998374892	Bacteria.Firmicutes.Clostridia.Clostridiales.Ruminococcaceae.Eubacterium_coprostanoligenes_group	GALNT8
134240	ENSG00000130038	rs16930752	0.624012946	0.082116562	0.79096962	0.680173996	-0.083030028	0.418350334	-0.074202691	0.19106808	0.168582814	0.236911172	0.278805042	0.461420664	0.423064184	0.053460601	0.894330651	0.998374892	Bacteria.Firmicutes.Clostridia.Clostridiales.Ruminococcaceae.Eubacterium_coprostanoligenes_group	CRACR2A
134241	ENSG00000130147	rs10451535	0.136549693	0.188483691	0.409629357	0.81928338	0.328120425	-0.303432983	-0.278564883	0.074302683	0.217671067	0.228311192	0.335658169	0.323909276	0.17150644	0.097008983	0.856170195	0.998374892	Bacteria.Firmicutes.Clostridia.Clostridiales.Ruminococcaceae.Eubacterium_coprostanoligenes_group	SH3BP4
134242	ENSG00000130165	rs11881637	0.801302894	0.526768734	0.972165002	0.573297488	0.092850708	-0.140800293	-0.021773985	0.221776617	0.367444757	0.221254745	0.621621938	0.391785162	0.48804485	0.206311462	0.914209938	0.998374892	Bacteria.Firmicutes.Clostridia.Clostridiales.Ruminococcaceae.Eubacterium_coprostanoligenes_group	ELOF1
134243	ENSG00000130177	rs7998576	0.000723308	6.42489318404642e-06	0.086734122	0.133512871	-0.500676839	1.013181737	0.436667534	-0.569788358	0.141059104	0.206320266	0.251074239	0.375010264	0.006682821	5.12391911530277e-05	0.737483478	0.957011166	Bacteria.Firmicutes.Clostridia.Clostridiales.Ruminococcaceae.Eubacterium_coprostanoligenes_group	CDC16
134244	ENSG00000130203	rs5167	0.588832864	0.882936501	0.286286367	0.113038606	-0.100988904	0.026042172	-0.347333829	0.574686182	0.185906129	0.17616592	0.32305887	0.357752892	0.407837996	0.304110023	0.837045179	0.940778156	Bacteria.Firmicutes.Clostridia.Clostridiales.Ruminococcaceae.Eubacterium_coprostanoligenes_group	APOE
134245	ENSG00000130312	rs7253389	0.046205044	0.006898124	0.866526532	0.61746389	-0.440304648	0.556121857	0.05789038	-0.152013115	0.216644914	0.199284336	0.343078025	0.302901275	0.089558092	0.009078602	0.905207291	0.998374892	Bacteria.Firmicutes.Clostridia.Clostridiales.Ruminococcaceae.Eubacterium_coprostanoligenes_group	MRPL34
134246	ENSG00000130348	rs2169463	0.11719794	0.000547366	0.285279978	0.872867552	0.298204772	-0.616531338	0.333382935	0.045192557	0.187817032	0.169536976	0.30943024	0.281311185	0.15521486	0.001505674	0.837045179	0.998374892	Bacteria.Firmicutes.Clostridia.Clostridiales.Ruminococcaceae.Eubacterium_coprostanoligenes_group	QRSL1
134247	ENSG00000130363	rs10945587	0.508754062	0.589496338	0.276689538	0.449559825	0.104242911	0.150817736	-0.282047023	0.405993128	0.156886505	0.278130047	0.257107943	0.533677727	0.376148223	0.224781252	0.837045179	0.998374892	Bacteria.Firmicutes.Clostridia.Clostridiales.Ruminococcaceae.Eubacterium_coprostanoligenes_group	RSPH3
134248	ENSG00000130413	rs4620720	0.003888411	0.001924916	0.164398713	0.553195289	0.579187368	-0.606259888	-0.429752503	0.190165727	0.193432117	0.187514297	0.305591502	0.319029873	0.019881916	0.003677816	0.82501444	0.998374892	Bacteria.Firmicutes.Clostridia.Clostridiales.Ruminococcaceae.Eubacterium_coprostanoligenes_group	STK33
134249	ENSG00000130414	rs74002095	0.161625307	0.020796926	0.955577602	0.900556647	0.234175424	-0.582795458	0.01456317	0.046667082	0.165408387	0.24596806	0.260431749	0.372005499	0.191905849	0.019887707	0.912787138	0.998374892	Bacteria.Firmicutes.Clostridia.Clostridiales.Ruminococcaceae.Eubacterium_coprostanoligenes_group	NDUFA10
134250	ENSG00000130429	rs10243678	0.643265522	0.894312659	0.916319925	0.212975548	-0.075272025	-0.032000921	-0.027489596	0.523973335	0.161767877	0.239940537	0.260614755	0.416589761	0.430507329	0.306689184	0.908307154	0.993189448	Bacteria.Firmicutes.Clostridia.Clostridiales.Ruminococcaceae.Eubacterium_coprostanoligenes_group	ARPC1B
134251	ENSG00000130449	rs13185068	0.386176942	0.736427026	0.27767924	0.624475227	-0.142724587	0.086459131	0.280273753	0.192748917	0.163591438	0.255770613	0.256023181	0.391877466	0.315959927	0.266654729	0.837045179	0.998374892	Bacteria.Firmicutes.Clostridia.Clostridiales.Ruminococcaceae.Eubacterium_coprostanoligenes_group	ZSWIM6
134252	ENSG00000130517	rs73923106	0.072129723	0.172707324	0.239928053	0.915784059	0.308506885	-0.309217557	-0.390669573	0.040258589	0.168761663	0.224278563	0.329392806	0.379233264	0.115925088	0.091670595	0.828705367	0.998374892	Bacteria.Firmicutes.Clostridia.Clostridiales.Ruminococcaceae.Eubacterium_coprostanoligenes_group	PGPEP1
134253	ENSG00000130518	rs1075403	0.136455769	0.018785977	0.508546153	0.096472311	0.389222494	-0.437663612	-0.26913615	0.474080366	0.258142522	0.181593669	0.404852994	0.281084399	0.171498051	0.01848834	0.867842062	0.934809136	Bacteria.Firmicutes.Clostridia.Clostridiales.Ruminococcaceae.Eubacterium_coprostanoligenes_group	IQCN
134254	ENSG00000130522	rs41523455	0.766546994	0.468661939	0.723187817	0.553396252	0.069142591	-0.173026761	-0.135120315	0.218373728	0.231912888	0.237370408	0.379829693	0.366538882	0.475038132	0.189203455	0.886466414	0.998374892	Bacteria.Firmicutes.Clostridia.Clostridiales.Ruminococcaceae.Eubacterium_coprostanoligenes_group	JUND
134255	ENSG00000130638	rs80557	0.903154444	0.807159462	0.54756426	0.908328742	-0.056608824	-0.065673742	0.36270328	-0.042043074	0.463424213	0.26795848	0.599928238	0.363705513	0.521222163	0.285164773	0.867842062	0.998374892	Bacteria.Firmicutes.Clostridia.Clostridiales.Ruminococcaceae.Eubacterium_coprostanoligenes_group	ATXN10
134256	ENSG00000130640	rs7081338	0.806826059	0.740525376	0.344077889	0.330653216	-0.127878461	0.099966507	-0.760164441	0.461291403	0.520843781	0.300583399	0.797582987	0.470640335	0.489937673	0.267425154	0.837666887	0.994368769	Bacteria.Firmicutes.Clostridia.Clostridiales.Ruminococcaceae.Eubacterium_coprostanoligenes_group	TUBGCP2
134257	ENSG00000130653	rs2254149	0.007711864	0.001667171	0.723885297	0.417312182	-0.495817444	0.498309287	-0.11546525	0.226581709	0.180303394	0.151891824	0.325434208	0.277572825	0.030135454	0.00332709	0.886466414	0.998374892	Bacteria.Firmicutes.Clostridia.Clostridiales.Ruminococcaceae.Eubacterium_coprostanoligenes_group	PNPLA7
134258	ENSG00000130695	rs8564	0.3536602	0.654616429	0.064319087	0.623232305	-0.140577745	-0.129501975	0.471996454	0.235084079	0.150479876	0.288147026	0.250799794	0.476236668	0.300760777	0.242569175	0.687515535	0.998374892	Bacteria.Firmicutes.Clostridia.Clostridiales.Ruminococcaceae.Eubacterium_coprostanoligenes_group	CEP85
134259	ENSG00000130701	rs2236200	0.233386179	0.693891916	0.052945326	0.666994977	0.213708069	0.093178935	-0.58465257	0.180421576	0.177663731	0.235697573	0.296576885	0.417407144	0.238304372	0.254573941	0.673400402	0.998374892	Bacteria.Firmicutes.Clostridia.Clostridiales.Ruminococcaceae.Eubacterium_coprostanoligenes_group	RBBP8NL
134260	ENSG00000130703	rs56237636	0.911926267	0.918683646	0.430909298	0.430294822	0.03069422	0.024260726	0.342584164	-0.280858996	0.276423247	0.236714156	0.432242401	0.353888707	0.52413255	0.312280367	0.858084366	0.998374892	Bacteria.Firmicutes.Clostridia.Clostridiales.Ruminococcaceae.Eubacterium_coprostanoligenes_group	OSBPL2
134261	ENSG00000130731	rs117667029	0.262275872	0.094707612	0.853318349	0.98932116	-0.177801752	0.472685171	0.046146129	-0.006891755	0.157229189	0.278737561	0.248601177	0.51293495	0.254425582	0.058747093	0.905207291	0.998428639	Bacteria.Firmicutes.Clostridia.Clostridiales.Ruminococcaceae.Eubacterium_coprostanoligenes_group	METTL26
134262	ENSG00000130758	rs3746005	0.022964363	0.011709281	0.65501634	0.812822435	0.831790217	-0.578042574	0.302259489	-0.094591171	0.357105848	0.222835346	0.673374364	0.397858945	0.058118967	0.013309842	0.881439521	0.998374892	Bacteria.Firmicutes.Clostridia.Clostridiales.Ruminococcaceae.Eubacterium_coprostanoligenes_group	MAP3K10
134263	ENSG00000130768	rs4908370	0.039018994	0.086256373	0.811734562	0.261732834	0.419541493	-0.334691783	0.076149454	-0.33493659	0.199157703	0.192141833	0.31840475	0.295842511	0.081293749	0.05525577	0.895800603	0.993189448	Bacteria.Firmicutes.Clostridia.Clostridiales.Ruminococcaceae.Eubacterium_coprostanoligenes_group	SMPDL3B
134264	ENSG00000130810	rs2010353	0.131603274	0.371271857	0.801044335	0.525758895	-0.327574415	0.143231959	0.112922186	0.183182092	0.214516201	0.159089473	0.446281588	0.287149793	0.167761751	0.158493	0.895171358	0.998374892	Bacteria.Firmicutes.Clostridia.Clostridiales.Ruminococcaceae.Eubacterium_coprostanoligenes_group	PPAN
134265	ENSG00000130818	rs7246143	0.124173467	0.106810797	0.988045872	0.364384172	-0.205722754	0.500404684	0.003581398	0.411228843	0.132072962	0.305993429	0.238115618	0.450195304	0.162114424	0.06407274	0.91477655	0.998374892	Bacteria.Firmicutes.Clostridia.Clostridiales.Ruminococcaceae.Eubacterium_coprostanoligenes_group	ZNF426
134266	ENSG00000130881	rs77177483	0.549453103	0.014095591	0.139092496	0.784417676	-0.090803822	0.761442938	-0.437472871	-0.126837193	0.150906915	0.301813706	0.292126944	0.461729231	0.392542097	0.015089181	0.806413637	0.998374892	Bacteria.Firmicutes.Clostridia.Clostridiales.Ruminococcaceae.Eubacterium_coprostanoligenes_group	LRP3
134267	ENSG00000130921	rs4759371	0.789338263	0.492588502	0.481587256	0.287219819	0.112014145	-0.173756097	-0.483380537	0.435610036	0.41753689	0.251784218	0.682914178	0.405957965	0.484971409	0.196083211	0.86531936	0.994005115	Bacteria.Firmicutes.Clostridia.Clostridiales.Ruminococcaceae.Eubacterium_coprostanoligenes_group	MTRFR
134268	ENSG00000130943	rs113101219	0.231885834	0.008053568	0.629668616	0.7300065	0.185019927	-0.926802576	0.127458906	-0.18280006	0.153315486	0.338993294	0.263079922	0.527399328	0.237492813	0.010251208	0.880731109	0.998374892	Bacteria.Firmicutes.Clostridia.Clostridiales.Ruminococcaceae.Eubacterium_coprostanoligenes_group	PKDREJ
134269	ENSG00000130958	rs7024573	0.75528901	0.455662782	0.089189649	0.027168887	-0.077956005	0.137810446	0.753050089	-0.725234345	0.249067295	0.183625211	0.436425202	0.320878721	0.471872232	0.185259097	0.737483478	0.861896706	Bacteria.Firmicutes.Clostridia.Clostridiales.Ruminococcaceae.Eubacterium_coprostanoligenes_group	SLC35D2
134270	ENSG00000131019	rs932744	0.092794202	0.078317224	0.309618961	0.295932358	0.580846599	-0.454324792	-0.536680327	0.39750972	0.340485317	0.253992196	0.524088495	0.377259889	0.134102563	0.051619974	0.837666887	0.994005115	Bacteria.Firmicutes.Clostridia.Clostridiales.Ruminococcaceae.Eubacterium_coprostanoligenes_group	ULBP3
134271	ENSG00000131023	rs9767113	0.136632279	0.175667558	0.742192626	0.951622915	-0.286724255	0.249389965	0.106772715	0.019397994	0.190250101	0.182150604	0.323203958	0.318503595	0.17150644	0.09260053	0.886962416	0.998374892	Bacteria.Firmicutes.Clostridia.Clostridiales.Ruminococcaceae.Eubacterium_coprostanoligenes_group	LATS1
134272	ENSG00000131037	rs1654468	0.320970995	0.135332855	0.729174162	0.426746348	0.206481382	-0.305515832	0.105832315	-0.249909395	0.206460838	0.202035505	0.304360943	0.312469175	0.283882125	0.07659276	0.886466414	0.998374892	Bacteria.Firmicutes.Clostridia.Clostridiales.Ruminococcaceae.Eubacterium_coprostanoligenes_group	EPS8L1
134273	ENSG00000131100	rs5746448	0.722695113	0.210688946	0.189613367	0.85376106	-0.059505938	-0.313064572	0.388426819	0.084050851	0.166963784	0.247647312	0.293020252	0.454190597	0.460156014	0.105158333	0.828705367	0.998374892	Bacteria.Firmicutes.Clostridia.Clostridiales.Ruminococcaceae.Eubacterium_coprostanoligenes_group	ATP6V1E1
134274	ENSG00000131142	rs3136653	0.12662783	0.002012258	0.511146949	0.702767749	-0.23049598	0.801051307	-0.165331947	-0.171816208	0.148959196	0.248898956	0.250241904	0.4482863	0.163876476	0.00375787	0.867842062	0.998374892	Bacteria.Firmicutes.Clostridia.Clostridiales.Ruminococcaceae.Eubacterium_coprostanoligenes_group	CCL25
134275	ENSG00000131165	rs258341	0.234542949	0.129833302	0.278479129	0.121144159	0.318726258	-0.305860352	-0.518398214	0.543167871	0.265632805	0.199361169	0.474340072	0.345846953	0.238640986	0.074202321	0.837045179	0.947551078	Bacteria.Firmicutes.Clostridia.Clostridiales.Ruminococcaceae.Eubacterium_coprostanoligenes_group	CHMP1A
134276	ENSG00000131323	rs11552464	0.754090531	0.100710601	0.786496713	0.971259556	0.04439795	-0.322694479	0.059309497	-0.015462492	0.141135477	0.193801445	0.218062787	0.427523159	0.471855179	0.061378092	0.894330651	0.998374892	Bacteria.Firmicutes.Clostridia.Clostridiales.Ruminococcaceae.Eubacterium_coprostanoligenes_group	TRAF3
134277	ENSG00000131378	rs6790093	0.694249019	0.421020159	0.31527988	0.666974923	-0.058829773	-0.202394968	0.244684059	-0.210901676	0.148994106	0.249937616	0.241777349	0.487891854	0.450385282	0.174841201	0.837666887	0.998374892	Bacteria.Firmicutes.Clostridia.Clostridiales.Ruminococcaceae.Eubacterium_coprostanoligenes_group	RFTN1
134278	ENSG00000131379	rs7617624	0.296338382	0.007958348	0.359041709	0.638382173	0.18059373	-0.464549491	0.257887989	0.156346205	0.171539339	0.169645242	0.279180149	0.331118095	0.271186918	0.010177836	0.843077356	0.998374892	Bacteria.Firmicutes.Clostridia.Clostridiales.Ruminococcaceae.Eubacterium_coprostanoligenes_group	C3orf20
134279	ENSG00000131435	rs6897575	0.375931425	0.369096903	0.497443067	0.079030394	0.204311395	-0.155656809	0.252445557	-0.529929863	0.229168481	0.172101055	0.36996565	0.296984174	0.312613058	0.157833529	0.867314245	0.933388657	Bacteria.Firmicutes.Clostridia.Clostridiales.Ruminococcaceae.Eubacterium_coprostanoligenes_group	PDLIM4
134280	ENSG00000131446	rs662474	0.44766637	0.21838217	0.730078181	0.661532192	-0.129843861	0.399011316	-0.09418137	-0.199837736	0.169965711	0.321041409	0.271799315	0.454370804	0.347747716	0.107781237	0.886466414	0.998374892	Bacteria.Firmicutes.Clostridia.Clostridiales.Ruminococcaceae.Eubacterium_coprostanoligenes_group	MGAT1
134281	ENSG00000131462	rs9911799	0.1061844	0.020004797	0.936125536	0.548407896	0.369844657	-0.453561436	-0.033757841	0.200669031	0.225744474	0.190172459	0.419605998	0.332618377	0.145494439	0.019314325	0.910547317	0.998374892	Bacteria.Firmicutes.Clostridia.Clostridiales.Ruminococcaceae.Eubacterium_coprostanoligenes_group	TUBG1
134282	ENSG00000131473	rs6503675	0.797275792	0.571879904	0.904115206	0.801288906	-0.106963884	0.136552961	-0.083443335	-0.10509627	0.414701147	0.240339928	0.689982231	0.415875081	0.487549643	0.219564326	0.907209332	0.998374892	Bacteria.Firmicutes.Clostridia.Clostridiales.Ruminococcaceae.Eubacterium_coprostanoligenes_group	ACLY
134283	ENSG00000131480	rs35296742	0.849417668	0.194408853	0.532086169	0.23886919	-0.026351993	0.425085619	0.156432332	-0.562925949	0.138243805	0.324199884	0.249024141	0.473550775	0.503315926	0.099180845	0.867842062	0.993189448	Bacteria.Firmicutes.Clostridia.Clostridiales.Ruminococcaceae.Eubacterium_coprostanoligenes_group	AOC2
134284	ENSG00000131634	rs34819117	0.256543024	0.038621069	0.254889277	0.12712767	-0.151401816	0.55843654	-0.255675903	0.74144263	0.132266666	0.264533331	0.222578437	0.479803431	0.251615718	0.030749272	0.8341479	0.957011166	Bacteria.Firmicutes.Clostridia.Clostridiales.Ruminococcaceae.Eubacterium_coprostanoligenes_group	TMEM204
134285	ENSG00000131697	rs806109	0.564836994	0.640448284	0.515753163	0.536754945	0.21204268	-0.100090052	-0.468075342	0.267429393	0.366454986	0.213289676	0.716283108	0.430625825	0.397765534	0.23876798	0.867842062	0.998374892	Bacteria.Firmicutes.Clostridia.Clostridiales.Ruminococcaceae.Eubacterium_coprostanoligenes_group	NPHP4
134286	ENSG00000131711	rs72761109	0.225323513	0.060510076	0.732295774	0.691107259	-0.204570572	0.43806365	-0.092431396	0.137494436	0.167115729	0.229318594	0.26905023	0.344487115	0.234071731	0.042473139	0.886466414	0.998374892	Bacteria.Firmicutes.Clostridia.Clostridiales.Ruminococcaceae.Eubacterium_coprostanoligenes_group	MAP1B
134287	ENSG00000131730	rs545	0.518211384	0.396933137	0.933817951	0.54584544	0.121034299	-0.189276463	-0.024507925	-0.21898489	0.186308615	0.221961898	0.293985276	0.360657767	0.379523311	0.166938558	0.910176845	0.998374892	Bacteria.Firmicutes.Clostridia.Clostridiales.Ruminococcaceae.Eubacterium_coprostanoligenes_group	CKMT2
134288	ENSG00000131748	rs903504	0.249564248	0.211389305	0.640183428	0.821238627	0.353867076	-0.257600768	-0.212930648	0.072793129	0.304584624	0.204089789	0.453390479	0.320861607	0.247807578	0.105391703	0.880731109	0.998374892	Bacteria.Firmicutes.Clostridia.Clostridiales.Ruminococcaceae.Eubacterium_coprostanoligenes_group	STARD3
134289	ENSG00000131781	rs1470262	0.592322444	0.992180817	0.363400508	0.897211194	0.136335547	-0.002386289	-0.34694804	0.050804248	0.253348646	0.242562861	0.379040511	0.391732206	0.409272474	0.328843489	0.844761406	0.998374892	Bacteria.Firmicutes.Clostridia.Clostridiales.Ruminococcaceae.Eubacterium_coprostanoligenes_group	FMO5
134290	ENSG00000131848	rs59844254	0.651985314	0.008773075	0.037758552	0.407202978	-0.063609273	-0.659814769	0.488645376	0.310659897	0.14038668	0.244159794	0.230406112	0.372388089	0.434424877	0.010889117	0.647656509	0.998374892	Bacteria.Firmicutes.Clostridia.Clostridiales.Ruminococcaceae.Eubacterium_coprostanoligenes_group	ZSCAN5A
134291	ENSG00000131849	rs9304814	0.023164909	0.000407302	0.794994882	0.181885063	0.437915472	-0.601137132	-0.087934626	0.379736119	0.188293046	0.161260646	0.337044131	0.281407844	0.058118967	0.001192935	0.895010578	0.993189448	Bacteria.Firmicutes.Clostridia.Clostridiales.Ruminococcaceae.Eubacterium_coprostanoligenes_group	ZNF132
134292	ENSG00000131871	rs28665122	0.362408711	0.708073249	0.098395443	0.552151186	0.132762359	-0.078795903	-0.384646664	0.268787636	0.144741423	0.209512302	0.229400532	0.44974218	0.305106559	0.258534186	0.760498109	0.998374892	Bacteria.Firmicutes.Clostridia.Clostridiales.Ruminococcaceae.Eubacterium_coprostanoligenes_group	SELENOS
134293	ENSG00000131941	rs7258173	0.587013987	0.164969845	0.498157574	0.888922492	0.07657334	-0.393884655	0.155554164	-0.068843656	0.140273871	0.280471146	0.228349333	0.490980941	0.406996925	0.088876913	0.867314245	0.998374892	Bacteria.Firmicutes.Clostridia.Clostridiales.Ruminococcaceae.Eubacterium_coprostanoligenes_group	RHPN2
134294	ENSG00000131943	rs1048123	0.694638863	0.444223898	0.254463146	0.300819348	0.127106768	-0.178526865	0.625392339	-0.411808985	0.322347856	0.231921847	0.543941702	0.394837289	0.450385282	0.181514748	0.8341479	0.994005115	Bacteria.Firmicutes.Clostridia.Clostridiales.Ruminococcaceae.Eubacterium_coprostanoligenes_group	C19orf12
134295	ENSG00000131944	rs8108940	0.007222311	0.00110463	0.389328329	0.69063993	-0.405172394	0.625240324	0.215873283	-0.141932981	0.146066899	0.183104548	0.249092815	0.355040628	0.028999559	0.002545522	0.851211775	0.998374892	Bacteria.Firmicutes.Clostridia.Clostridiales.Ruminococcaceae.Eubacterium_coprostanoligenes_group	FAAP24
134296	ENSG00000132003	rs55726752	0.105981277	0.02075942	0.405088123	0.210435415	0.383162233	-0.479465797	-0.326007971	0.47747229	0.23373451	0.202295854	0.389019726	0.377488367	0.145314705	0.019870118	0.855494819	0.993189448	Bacteria.Firmicutes.Clostridia.Clostridiales.Ruminococcaceae.Eubacterium_coprostanoligenes_group	ZSWIM4
134297	ENSG00000132004	rs10423414	0.363965863	0.202381595	0.754883441	0.995056312	0.20323519	-0.263430763	0.113414584	-0.002024577	0.222297792	0.204558718	0.361736644	0.32549946	0.30616226	0.102057898	0.887587337	0.998428639	Bacteria.Firmicutes.Clostridia.Clostridiales.Ruminococcaceae.Eubacterium_coprostanoligenes_group	FBXW9
134298	ENSG00000132031	rs1824661	0.002098348	0.003985325	0.025739173	0.327785831	0.723202694	-0.614038218	-0.741856074	0.274241811	0.225689939	0.205659947	0.325016982	0.278133733	0.01376168	0.006176941	0.62253374	0.994005115	Bacteria.Firmicutes.Clostridia.Clostridiales.Ruminococcaceae.Eubacterium_coprostanoligenes_group	MATN3
134299	ENSG00000132141	rs3135958	0.680631051	0.032427033	0.733631246	0.29349376	0.066089721	-0.598720379	-0.088710311	0.564526007	0.159845759	0.273894841	0.259566245	0.533046101	0.445305739	0.027163492	0.886466414	0.994005115	Bacteria.Firmicutes.Clostridia.Clostridiales.Ruminococcaceae.Eubacterium_coprostanoligenes_group	CCT6B
134300	ENSG00000132199	rs2790	0.072351099	3.88258539568555e-05	0.967202126	0.230382885	-0.270524414	1.120705683	0.010118896	-0.459337367	0.148102083	0.253772201	0.245150063	0.379388757	0.116065345	0.000191982	0.913354856	0.993189448	Bacteria.Firmicutes.Clostridia.Clostridiales.Ruminococcaceae.Eubacterium_coprostanoligenes_group	ENOSF1
134301	ENSG00000132286	rs59421287	0.058567543	0.009209385	0.210330697	0.112035944	-0.333673413	0.56341399	0.332908097	-0.735379207	0.173308688	0.209887244	0.263135129	0.456487197	0.103817263	0.011259032	0.828705367	0.940778156	Bacteria.Firmicutes.Clostridia.Clostridiales.Ruminococcaceae.Eubacterium_coprostanoligenes_group	TIMM10B
134302	ENSG00000132305	rs4450596	0.036194975	0.001480378	0.831313653	0.487357764	0.505818691	-0.589610949	0.065833798	0.185300823	0.236471327	0.177610507	0.30781369	0.265284886	0.077358832	0.003101453	0.899729694	0.998374892	Bacteria.Firmicutes.Clostridia.Clostridiales.Ruminococcaceae.Eubacterium_coprostanoligenes_group	IMMT
134303	ENSG00000132313	rs1540391	0.379672079	0.126906528	0.526480649	0.539297175	-0.204920752	0.288092345	-0.202791964	0.184814907	0.231672702	0.186320322	0.318446306	0.299469177	0.313754976	0.072733825	0.867842062	0.998374892	Bacteria.Firmicutes.Clostridia.Clostridiales.Ruminococcaceae.Eubacterium_coprostanoligenes_group	MRPL35
134304	ENSG00000132383	rs11654967	0.021211692	0.013050692	0.844343025	0.661278387	-0.354034332	0.537803346	-0.052245368	0.138194961	0.149923456	0.210689674	0.265033635	0.313962249	0.055682195	0.014346812	0.90368483	0.998374892	Bacteria.Firmicutes.Clostridia.Clostridiales.Ruminococcaceae.Eubacterium_coprostanoligenes_group	RPA1
134305	ENSG00000132405	rs3756255	0.688833396	0.070101298	0.433545023	0.407328844	0.08285073	-0.458613718	0.240378805	0.277825503	0.205977763	0.24903405	0.305038561	0.333119349	0.448059565	0.047408195	0.858084366	0.998374892	Bacteria.Firmicutes.Clostridia.Clostridiales.Ruminococcaceae.Eubacterium_coprostanoligenes_group	TBC1D14
134306	ENSG00000132436	rs7791943	0.055876366	0.076828344	0.381033346	0.258795514	-0.611743709	0.364262041	-0.547480837	0.422200405	0.314222428	0.202597996	0.620735038	0.370607231	0.101122343	0.050913394	0.847778855	0.993189448	Bacteria.Firmicutes.Clostridia.Clostridiales.Ruminococcaceae.Eubacterium_coprostanoligenes_group	FIGNL1
134307	ENSG00000132464	rs28535113	0.088930235	0.001648376	0.544106876	0.68386491	-0.227958941	0.807188819	0.135259185	-0.142773558	0.132002503	0.245763132	0.22180171	0.34905708	0.13167952	0.003306553	0.867842062	0.998374892	Bacteria.Firmicutes.Clostridia.Clostridiales.Ruminococcaceae.Eubacterium_coprostanoligenes_group	ENAM
134308	ENSG00000132514	rs6503008	0.137043194	0.183033371	0.454534554	0.506693894	-0.517230227	0.292859244	0.427241505	-0.231329516	0.343563359	0.217605153	0.567848152	0.346461309	0.171808678	0.09508534	0.858084366	0.998374892	Bacteria.Firmicutes.Clostridia.Clostridiales.Ruminococcaceae.Eubacterium_coprostanoligenes_group	CLEC10A
134309	ENSG00000132517	rs34622244	0.03426013	0.021981887	0.552020599	0.62883725	0.454673157	-0.63065013	-0.181156844	-0.196333638	0.210247781	0.268703423	0.303016333	0.404256635	0.074243128	0.020651782	0.867842062	0.998374892	Bacteria.Firmicutes.Clostridia.Clostridiales.Ruminococcaceae.Eubacterium_coprostanoligenes_group	SLC52A1
134310	ENSG00000132541	rs2447507	0.047018465	0.002371704	0.802884798	0.313692063	-0.390282692	0.628163577	0.090487696	-0.333529003	0.192768238	0.198574819	0.361029862	0.328478823	0.090192984	0.004228689	0.895171358	0.994005115	Bacteria.Firmicutes.Clostridia.Clostridiales.Ruminococcaceae.Eubacterium_coprostanoligenes_group	RIDA
134311	ENSG00000132623	rs6141103	0.748076451	0.468927357	0.30140431	0.090879903	-0.054498357	0.175312512	-0.317655447	0.752326661	0.168964544	0.240650365	0.304935907	0.438356156	0.470464054	0.189203455	0.837629153	0.934039852	Bacteria.Firmicutes.Clostridia.Clostridiales.Ruminococcaceae.Eubacterium_coprostanoligenes_group	ANKEF1
134312	ENSG00000132640	rs6033249	0.072903681	0.012843465	0.739223731	0.833403239	0.319656925	-0.526547786	0.098436595	-0.077709556	0.175347362	0.205784916	0.294449155	0.367968223	0.116581401	0.01418481	0.886466414	0.998374892	Bacteria.Firmicutes.Clostridia.Clostridiales.Ruminococcaceae.Eubacterium_coprostanoligenes_group	BTBD3
134313	ENSG00000132646	rs8117209	0.348825539	0.007278522	0.682046021	0.854955836	0.133831682	-0.569726292	0.095605892	0.075406492	0.141818278	0.205599063	0.232324538	0.410874096	0.299030957	0.009487232	0.885075986	0.998374892	Bacteria.Firmicutes.Clostridia.Clostridiales.Ruminococcaceae.Eubacterium_coprostanoligenes_group	PCNA
134314	ENSG00000132692	rs34478535	0.819054475	0.501480755	0.16280364	0.371360545	-0.041777092	-0.124803778	0.410170106	-0.349515038	0.181885234	0.184639114	0.290547703	0.388283021	0.493800066	0.199050232	0.82501444	0.998374892	Bacteria.Firmicutes.Clostridia.Clostridiales.Ruminococcaceae.Eubacterium_coprostanoligenes_group	BCAN
134315	ENSG00000132698	rs2275075	0.10337693	0.128324538	0.472741796	0.511263351	0.543713105	-0.306409861	-0.431989169	0.228342819	0.329142803	0.198919573	0.598130081	0.345708998	0.143103911	0.073458275	0.858084366	0.998374892	Bacteria.Firmicutes.Clostridia.Clostridiales.Ruminococcaceae.Eubacterium_coprostanoligenes_group	RAB25
134316	ENSG00000132740	rs569777	0.000580431	3.1436099339949e-05	0.37212257	0.902045086	-0.512690975	0.732240443	0.207247156	0.032255033	0.141693208	0.163613224	0.230604296	0.261047902	0.005832272	0.000162	0.844761406	0.998374892	Bacteria.Firmicutes.Clostridia.Clostridiales.Ruminococcaceae.Eubacterium_coprostanoligenes_group	IGHMBP2
134317	ENSG00000132744	rs7108759	0.641582859	0.374533437	0.351234544	0.701559102	-0.206459144	0.227043715	-0.811198469	0.185674742	0.441460713	0.253917468	0.863945764	0.482382108	0.430170452	0.159328445	0.838490942	0.998374892	Bacteria.Firmicutes.Clostridia.Clostridiales.Ruminococcaceae.Eubacterium_coprostanoligenes_group	ACY3
134318	ENSG00000132781	rs9429071	0.511654602	0.196354369	0.004588151	0.037171139	-0.073035837	-0.18671835	0.506785884	-0.748732287	0.110678447	0.143033995	0.172589311	0.351919056	0.377259118	0.099839749	0.512278959	0.903456104	Bacteria.Firmicutes.Clostridia.Clostridiales.Ruminococcaceae.Eubacterium_coprostanoligenes_group	MUTYH
134319	ENSG00000132824	rs34463623	0.854649715	0.779761595	0.097783141	0.115745238	-0.038028365	-0.061523128	0.641344393	-0.760171789	0.206767139	0.219105511	0.38178199	0.476839324	0.505266436	0.277572883	0.757495071	0.940778156	Bacteria.Firmicutes.Clostridia.Clostridiales.Ruminococcaceae.Eubacterium_coprostanoligenes_group	SERINC3
134320	ENSG00000132837	rs3733892	0.173343448	0.184817519	0.435767951	0.134343484	-0.231935692	0.260769171	-0.226892807	0.4682286	0.168478094	0.19456186	0.289328146	0.308838336	0.200056444	0.095727176	0.858084366	0.957011166	Bacteria.Firmicutes.Clostridia.Clostridiales.Ruminococcaceae.Eubacterium_coprostanoligenes_group	DMGDH
134321	ENSG00000132842	rs2046894	0.097284425	0.009376253	0.684645862	0.705752238	0.32018983	-0.667280107	0.122633299	-0.145075338	0.190314271	0.249201086	0.300603424	0.382551139	0.137593613	0.011377925	0.885075986	0.998374892	Bacteria.Firmicutes.Clostridia.Clostridiales.Ruminococcaceae.Eubacterium_coprostanoligenes_group	AP3B1
134322	ENSG00000132881	rs717863	0.000107861	4.00873747354671e-05	0.463365597	0.319957895	0.946242457	-0.72877212	-0.288548749	0.263575207	0.229448166	0.165360066	0.391158693	0.262993595	0.001830637	0.000195061	0.858084366	0.994005115	Bacteria.Firmicutes.Clostridia.Clostridiales.Ruminococcaceae.Eubacterium_coprostanoligenes_group	CPLANE2
134323	ENSG00000132906	rs12741552	0.00627863	0.000736653	0.343735166	0.94866839	-0.490691036	0.608730811	0.278288382	-0.019306858	0.173717766	0.17178054	0.291778173	0.298737397	0.026809387	0.001867229	0.837666887	0.998374892	Bacteria.Firmicutes.Clostridia.Clostridiales.Ruminococcaceae.Eubacterium_coprostanoligenes_group	CASP9
134324	ENSG00000132912	rs6879685	0.121875713	0.045395463	0.03366865	0.018440698	0.265758673	-0.469045671	-0.608127398	0.980493318	0.16955323	0.229899731	0.280245114	0.405580057	0.159527076	0.034544056	0.643886573	0.861896706	Bacteria.Firmicutes.Clostridia.Clostridiales.Ruminococcaceae.Eubacterium_coprostanoligenes_group	DCTN4
134325	ENSG00000133026	rs34183709	0.503536446	0.20735799	0.895063071	0.724768875	0.106529323	-0.204794071	0.0356644	-0.099263152	0.158365935	0.160805523	0.269332809	0.280706534	0.373845262	0.103963143	0.907150815	0.998374892	Bacteria.Firmicutes.Clostridia.Clostridiales.Ruminococcaceae.Eubacterium_coprostanoligenes_group	MYH10
134326	ENSG00000133028	rs8075503	0.018257928	0.012623861	0.271380574	0.451953654	-0.580516067	0.560467444	0.389649345	-0.247045817	0.239737351	0.218477037	0.351251357	0.326470592	0.050862377	0.014080368	0.837045179	0.998374892	Bacteria.Firmicutes.Clostridia.Clostridiales.Ruminococcaceae.Eubacterium_coprostanoligenes_group	SCO1
134327	ENSG00000133103	rs9532436	0.149442784	0.228183177	0.740455833	0.651747445	0.356169876	-0.263978567	-0.131093547	-0.150617385	0.244156901	0.216993533	0.394067803	0.332171489	0.182486038	0.111216825	0.886962416	0.998374892	Bacteria.Firmicutes.Clostridia.Clostridiales.Ruminococcaceae.Eubacterium_coprostanoligenes_group	COG6
134328	ENSG00000133104	rs9566123	0.479917771	0.908556948	0.464773221	0.52603013	-0.103995211	-0.029853605	0.187213647	-0.279610803	0.146363053	0.258904489	0.25459221	0.438596284	0.363326964	0.310046168	0.858084366	0.998374892	Bacteria.Firmicutes.Clostridia.Clostridiales.Ruminococcaceae.Eubacterium_coprostanoligenes_group	SPART
134329	ENSG00000133106	rs2031268	0.880622625	0.226445853	0.604607762	0.993331247	-0.02326995	-0.293865941	0.132512275	-0.003587223	0.154338835	0.240649861	0.254674148	0.427541517	0.516028198	0.110804068	0.872793418	0.998428639	Bacteria.Firmicutes.Clostridia.Clostridiales.Ruminococcaceae.Eubacterium_coprostanoligenes_group	EPSTI1
134330	ENSG00000133110	rs1387596706	0.441771346	0.059391274	0.13266928	0.763479047	-0.162947083	0.578783972	-0.521889316	0.15350306	0.210541889	0.301624541	0.34272588	0.507984152	0.344360471	0.041989094	0.799675086	0.998374892	Bacteria.Firmicutes.Clostridia.Clostridiales.Ruminococcaceae.Eubacterium_coprostanoligenes_group	POSTN
134331	ENSG00000133328	rs3781605	0.966577338	0.553353964	0.908013504	0.968349074	0.007338768	-0.182577299	0.034434436	-0.016942514	0.174470434	0.306422058	0.296859346	0.4253482	0.538430958	0.213870978	0.908307154	0.998374892	Bacteria.Firmicutes.Clostridia.Clostridiales.Ruminococcaceae.Eubacterium_coprostanoligenes_group	PLAAT2
134332	ENSG00000133398	rs2562616	0.391049049	0.120023496	0.836568359	0.996002183	0.169499103	-0.276606226	0.074516917	-0.001489098	0.196297811	0.175580478	0.35978708	0.296052119	0.318465739	0.069539503	0.900816565	0.998428639	Bacteria.Firmicutes.Clostridia.Clostridiales.Ruminococcaceae.Eubacterium_coprostanoligenes_group	MED10
134333	ENSG00000133422	rs2240182	0.213561172	0.043587426	0.863348787	0.253059267	0.263594628	-0.333035196	-0.061911649	0.31626889	0.209844847	0.161811276	0.358293475	0.274257885	0.226655713	0.033412655	0.905207291	0.993189448	Bacteria.Firmicutes.Clostridia.Clostridiales.Ruminococcaceae.Eubacterium_coprostanoligenes_group	MORC2
134334	ENSG00000133433	rs5760128	0.002933592	2.3584138407415e-06	0.602050565	0.708761659	-0.444288058	1.211802392	0.134302319	-0.146378349	0.143721028	0.234044124	0.256294901	0.390174074	0.017025649	2.2503286965185e-05	0.87205771	0.998374892	Bacteria.Firmicutes.Clostridia.Clostridiales.Ruminococcaceae.Eubacterium_coprostanoligenes_group	GSTT2B
134335	ENSG00000133460	rs112679425	0.817090949	0.239571714	0.17182294	0.552724986	-0.027678151	-0.320741421	0.263828868	-0.244606719	0.119185509	0.270225771	0.190957942	0.409875159	0.493205177	0.114948001	0.82501444	0.998374892	Bacteria.Firmicutes.Clostridia.Clostridiales.Ruminococcaceae.Eubacterium_coprostanoligenes_group	SLC2A11
134336	ENSG00000133466	rs1001810	0.927403535	0.275360802	0.229971248	0.670503474	0.012767405	-0.218351797	0.338110125	-0.145686346	0.139586177	0.198489697	0.279012067	0.340869691	0.528665242	0.127273191	0.828705367	0.998374892	Bacteria.Firmicutes.Clostridia.Clostridiales.Ruminococcaceae.Eubacterium_coprostanoligenes_group	C1QTNF6
134337	ENSG00000133477	rs9623110	0.05366652	0.052358753	0.208879582	0.457166619	0.361770766	-0.440718721	-0.375348637	0.292263351	0.18408803	0.222993531	0.29572587	0.390733921	0.09867028	0.038223396	0.828705367	0.998374892	Bacteria.Firmicutes.Clostridia.Clostridiales.Ruminococcaceae.Eubacterium_coprostanoligenes_group	FAM83F
134338	ENSG00000133561	rs3735082	0.183385669	0.373941777	0.038357588	0.026098169	-0.274761552	0.156649544	0.635994167	-0.596812318	0.204324457	0.174973011	0.300849984	0.262127919	0.206340322	0.159187643	0.647656509	0.861896706	Bacteria.Firmicutes.Clostridia.Clostridiales.Ruminococcaceae.Eubacterium_coprostanoligenes_group	GIMAP6
134339	ENSG00000133678	rs55701754	0.808483098	0.49950792	0.303593709	0.898894186	0.044220102	0.167069674	-0.304266914	0.060694426	0.181697018	0.246029171	0.293420123	0.475825847	0.490354172	0.198460659	0.837666887	0.998374892	Bacteria.Firmicutes.Clostridia.Clostridiales.Ruminococcaceae.Eubacterium_coprostanoligenes_group	TMEM254
134340	ENSG00000133704	rs2241828	0.413515514	0.024052269	0.707137607	0.815276086	0.14956164	-0.500200611	0.11648783	0.081597469	0.181726717	0.216503176	0.308693941	0.347852587	0.330367944	0.022048359	0.886466414	0.998374892	Bacteria.Firmicutes.Clostridia.Clostridiales.Ruminococcaceae.Eubacterium_coprostanoligenes_group	IPO8
134341	ENSG00000133706	rs17428647	0.028042684	0.01358578	0.375962982	0.990524602	-0.393747174	0.578358591	0.268430675	0.00501394	0.175233205	0.227958646	0.301108715	0.420572653	0.064876663	0.014736084	0.844780326	0.998428639	Bacteria.Firmicutes.Clostridia.Clostridiales.Ruminococcaceae.Eubacterium_coprostanoligenes_group	LARS1
134342	ENSG00000133710	rs6864920	0.060793648	0.001346251	0.033464251	0.443287596	0.444985972	-0.537471412	0.900827752	-0.22121205	0.233205942	0.160407428	0.414635697	0.286781135	0.105848177	0.002935704	0.643886573	0.998374892	Bacteria.Firmicutes.Clostridia.Clostridiales.Ruminococcaceae.Eubacterium_coprostanoligenes_group	SPINK5
134343	ENSG00000133731	rs2912821	0.048980809	0.001670937	0.178586003	0.128633223	0.332415055	-0.495135615	0.408212984	-0.471886871	0.165679804	0.150958641	0.300196941	0.306598449	0.093150373	0.003329166	0.82501444	0.957011166	Bacteria.Firmicutes.Clostridia.Clostridiales.Ruminococcaceae.Eubacterium_coprostanoligenes_group	IMPA1
134344	ENSG00000133739	rs62525428	0.236361873	0.039200619	0.951918518	0.943482502	-0.185122219	0.720766761	0.016397673	-0.037092681	0.154891546	0.342478093	0.270897455	0.521198254	0.239917156	0.031068923	0.912787138	0.998374892	Bacteria.Firmicutes.Clostridia.Clostridiales.Ruminococcaceae.Eubacterium_coprostanoligenes_group	LRRCC1
134345	ENSG00000133773	rs10746242	0.155978741	0.170966687	0.609573448	0.610830911	-0.637581898	0.351074694	-0.377988055	0.216582524	0.444195918	0.253591105	0.736577242	0.423541169	0.187929114	0.090944308	0.874584091	0.998374892	Bacteria.Firmicutes.Clostridia.Clostridiales.Ruminococcaceae.Eubacterium_coprostanoligenes_group	CCDC59
134346	ENSG00000133800	rs964425	0.269071414	0.113335543	0.993875059	0.435896993	-0.226181035	0.321772521	-0.002620524	-0.237669176	0.202902318	0.200477719	0.340056932	0.303155537	0.257890289	0.066773285	0.915089186	0.998374892	Bacteria.Firmicutes.Clostridia.Clostridiales.Ruminococcaceae.Eubacterium_coprostanoligenes_group	LYVE1
134347	ENSG00000133884	rs5858	0.544632168	0.486100533	0.579731509	0.585197385	-0.164449152	0.122212356	0.23534834	-0.155889041	0.270021385	0.174458628	0.422853794	0.284186712	0.390065324	0.194314695	0.867842062	0.998374892	Bacteria.Firmicutes.Clostridia.Clostridiales.Ruminococcaceae.Eubacterium_coprostanoligenes_group	DPF2
134348	ENSG00000133943	rs8018001	0.894210225	0.735406806	0.701544956	0.090735715	-0.02258699	-0.098377199	-0.103834315	0.705656628	0.169190605	0.289861019	0.269747616	0.410975408	0.519138862	0.266364284	0.886466414	0.934039852	Bacteria.Firmicutes.Clostridia.Clostridiales.Ruminococcaceae.Eubacterium_coprostanoligenes_group	DGLUCY
134349	ENSG00000133962	rs61237505	0.5148602	0.081751914	0.980639774	0.667749575	-0.10704989	0.469293573	0.006465511	0.255341278	0.16346658	0.265435941	0.265410798	0.59216417	0.378404033	0.053365435	0.914493948	0.998374892	Bacteria.Firmicutes.Clostridia.Clostridiales.Ruminococcaceae.Eubacterium_coprostanoligenes_group	CATSPERB
134350	ENSG00000133983	rs2877659	1.64163607685338e-05	6.68418769708451e-06	0.042953302	0.034653968	-1.698521682	1.110603557	1.268594084	-0.819134615	0.364832932	0.226650406	0.61444455	0.379637373	0.000430595	5.23311105780024e-05	0.647656509	0.900789631	Bacteria.Firmicutes.Clostridia.Clostridiales.Ruminococcaceae.Eubacterium_coprostanoligenes_group	COX16
134351	ENSG00000133985	rs1959482	0.976673546	0.230852551	0.631073408	0.603419331	0.005032731	-0.248598965	0.129161869	0.186068186	0.171459452	0.205539053	0.267694285	0.356427413	0.54072663	0.111884532	0.880731109	0.998374892	Bacteria.Firmicutes.Clostridia.Clostridiales.Ruminococcaceae.Eubacterium_coprostanoligenes_group	TTC9
134352	ENSG00000134014	rs11786004	0.021456951	0.009598039	0.517222114	0.708787674	-0.407400955	0.652453201	0.176454275	-0.131988034	0.172862538	0.24446019	0.270973735	0.351849403	0.055938189	0.011583102	0.867842062	0.998374892	Bacteria.Firmicutes.Clostridia.Clostridiales.Ruminococcaceae.Eubacterium_coprostanoligenes_group	ELP3
134353	ENSG00000134046	rs9748585	0.229924216	0.417075731	0.123541533	0.282036009	-0.298873644	0.187255418	0.655543464	-0.398778095	0.246608535	0.229279329	0.420135418	0.367619499	0.236600578	0.173498123	0.796576748	0.994005115	Bacteria.Firmicutes.Clostridia.Clostridiales.Ruminococcaceae.Eubacterium_coprostanoligenes_group	MBD2
134354	ENSG00000134077	rs2258766	0.020468561	0.011570907	0.182971767	0.144446473	1.413965885	-0.845737955	-1.053044885	0.663960309	0.595153957	0.325465065	0.782339341	0.449466991	0.054409973	0.013219822	0.825885958	0.957011166	Bacteria.Firmicutes.Clostridia.Clostridiales.Ruminococcaceae.Eubacterium_coprostanoligenes_group	THUMPD3
134355	ENSG00000134086	rs1681669	0.55663075	0.976035476	0.561931315	0.782021549	-0.16708954	-0.005833875	0.255029496	0.081626354	0.282767046	0.19346001	0.437466648	0.293795323	0.394258847	0.32551407	0.867842062	0.998374892	Bacteria.Firmicutes.Clostridia.Clostridiales.Ruminococcaceae.Eubacterium_coprostanoligenes_group	VHL
134356	ENSG00000134121	rs9847341	0.404446472	0.636203523	0.910299807	0.87597218	-0.293846996	0.136219959	0.063920843	0.068265706	0.35016145	0.286629339	0.565170675	0.435664235	0.326872179	0.237330365	0.908307154	0.998374892	Bacteria.Firmicutes.Clostridia.Clostridiales.Ruminococcaceae.Eubacterium_coprostanoligenes_group	CHL1
134357	ENSG00000134184	rs1292096	7.37970608089974e-05	0.000123065	0.043054412	0.130939212	1.59865166	-0.955028523	-1.398600995	0.602704075	0.377606233	0.233757184	0.677752846	0.39399712	0.00135497	0.000484132	0.647656509	0.957011166	Bacteria.Firmicutes.Clostridia.Clostridiales.Ruminococcaceae.Eubacterium_coprostanoligenes_group	GSTM1
134358	ENSG00000134201	rs3754446	0.292785715	0.336539157	0.397432379	0.812290731	0.171943629	-0.189906454	-0.253135223	0.07418068	0.162115443	0.196146202	0.297164044	0.311109672	0.269646269	0.147745544	0.852309253	0.998374892	Bacteria.Firmicutes.Clostridia.Clostridiales.Ruminococcaceae.Eubacterium_coprostanoligenes_group	GSTM5
134359	ENSG00000134202	rs4970777	2.49824017027338e-12	4.30920052408013e-16	0.23592612	0.026099824	-1.342184924	1.262188813	0.318473963	-0.443690837	0.156033518	0.117206739	0.266216411	0.194877167	2.52282632993735e-09	5.2629908761207e-13	0.828705367	0.861896706	Bacteria.Firmicutes.Clostridia.Clostridiales.Ruminococcaceae.Eubacterium_coprostanoligenes_group	GSTM3
134360	ENSG00000134243	rs72646553	0.68665348	0.25618892	0.995947484	0.718368994	-0.067785595	0.299658445	0.001366629	-0.181597012	0.167284943	0.261588847	0.268036337	0.501356314	0.447085855	0.120761596	0.915828696	0.998374892	Bacteria.Firmicutes.Clostridia.Clostridiales.Ruminococcaceae.Eubacterium_coprostanoligenes_group	SORT1
134361	ENSG00000134247	rs79240021	0.840985492	0.287922215	0.102622103	0.331202491	0.0358575	0.244614991	-0.477513932	0.327887118	0.178007992	0.228299334	0.288422302	0.33491536	0.500449004	0.131951361	0.775461356	0.994684554	Bacteria.Firmicutes.Clostridia.Clostridiales.Ruminococcaceae.Eubacterium_coprostanoligenes_group	PTGFRN
134362	ENSG00000134262	rs17464525	0.870024431	0.059433102	0.248201899	0.955204032	-0.023811026	-0.461157667	0.280071107	-0.027717775	0.144946135	0.240365971	0.240365971	0.491536257	0.511549742	0.041989094	0.8341479	0.998374892	Bacteria.Firmicutes.Clostridia.Clostridiales.Ruminococcaceae.Eubacterium_coprostanoligenes_group	AP4B1
134363	ENSG00000134265	rs10207	0.887732449	0.487108471	0.331861252	0.673402597	-0.032206364	-0.186623685	0.342034053	-0.204123129	0.227239087	0.267025271	0.349845319	0.482106954	0.518107768	0.19454681	0.837666887	0.998374892	Bacteria.Firmicutes.Clostridia.Clostridiales.Ruminococcaceae.Eubacterium_coprostanoligenes_group	NAPG
134364	ENSG00000134283	rs61924365	0.237454295	0.960323923	0.130953163	0.674646123	-0.182258096	0.011215565	0.377533792	-0.191807157	0.15285471	0.224584062	0.246808868	0.45485858	0.240512714	0.322042893	0.797856651	0.998374892	Bacteria.Firmicutes.Clostridia.Clostridiales.Ruminococcaceae.Eubacterium_coprostanoligenes_group	PPHLN1
134365	ENSG00000134287	rs833826	0.007860327	0.023630808	0.719549804	0.832918975	-1.255602487	0.588492891	0.271499671	0.085701316	0.457762755	0.25392464	0.752860598	0.404616465	0.030258241	0.021814971	0.886466414	0.998374892	Bacteria.Firmicutes.Clostridia.Clostridiales.Ruminococcaceae.Eubacterium_coprostanoligenes_group	ARF3
134366	ENSG00000134291	rs12721420	0.987089462	0.888688992	0.203547335	0.098223116	0.002356557	0.033797632	-0.324003566	0.627148904	0.145072161	0.2405298	0.252252952	0.373831497	0.543409877	0.305313571	0.828705367	0.934809136	Bacteria.Firmicutes.Clostridia.Clostridiales.Ruminococcaceae.Eubacterium_coprostanoligenes_group	TMEM106C
134367	ENSG00000134330	rs6432008	0.090114946	0.056762584	0.970174557	0.786594513	-0.48092715	0.412564389	-0.016921808	-0.089258444	0.279541476	0.21269917	0.450843795	0.328330074	0.132497164	0.040632986	0.914209938	0.998374892	Bacteria.Firmicutes.Clostridia.Clostridiales.Ruminococcaceae.Eubacterium_coprostanoligenes_group	IAH1
134368	ENSG00000134339	rs199586874	0.004599819	0.006634337	0.121521417	0.223928773	-0.806162497	0.844923185	0.640116331	-0.557434153	0.274627631	0.301248821	0.407997122	0.453989685	0.021833802	0.008807357	0.793400576	0.993189448	Bacteria.Firmicutes.Clostridia.Clostridiales.Ruminococcaceae.Eubacterium_coprostanoligenes_group	SAA2
134369	ENSG00000134369	rs540597	0.293069074	0.404854612	0.051284124	0.060139793	-0.248527106	0.152030232	0.757988918	-0.57487305	0.234460242	0.181324429	0.38171752	0.300490294	0.269661304	0.169337114	0.670317319	0.919092605	Bacteria.Firmicutes.Clostridia.Clostridiales.Ruminococcaceae.Eubacterium_coprostanoligenes_group	NAV1
134370	ENSG00000134463	rs3814626	0.000218786	5.4424524596417e-06	0.783635269	0.967667198	0.573911019	-0.80302678	-0.067943232	0.009417798	0.14656819	0.162054218	0.246418153	0.231448361	0.002978402	4.41780970471965e-05	0.894330651	0.998374892	Bacteria.Firmicutes.Clostridia.Clostridiales.Ruminococcaceae.Eubacterium_coprostanoligenes_group	ECHDC3
134371	ENSG00000134575	rs3758668	0.738750352	0.478972373	0.852895711	0.510572833	0.053212181	-0.187600011	-0.049046649	-0.289974193	0.158871734	0.263458966	0.263458966	0.438299189	0.466653609	0.192303491	0.905207291	0.998374892	Bacteria.Firmicutes.Clostridia.Clostridiales.Ruminococcaceae.Eubacterium_coprostanoligenes_group	ACP2
134372	ENSG00000134668	rs4949481	0.295356827	0.064851767	0.474738694	0.731132533	-0.28360908	0.348467894	-0.318933092	-0.101319511	0.268838249	0.18554095	0.443599681	0.293593603	0.270640475	0.044723848	0.858084366	0.998374892	Bacteria.Firmicutes.Clostridia.Clostridiales.Ruminococcaceae.Eubacterium_coprostanoligenes_group	SPOCD1
134373	ENSG00000134686	rs140002123	0.461419656	0.626102025	0.504775005	0.530758881	-0.113504513	0.163276997	0.191252091	-0.292014643	0.15319724	0.333526157	0.285144286	0.463352164	0.353809974	0.234678808	0.867842062	0.998374892	Bacteria.Firmicutes.Clostridia.Clostridiales.Ruminococcaceae.Eubacterium_coprostanoligenes_group	PHC2
134374	ENSG00000134697	rs10908362	0.752664081	0.847086058	0.478720163	0.124317347	-0.079915255	-0.037699884	-0.285126938	0.454388596	0.252525203	0.194722078	0.400191911	0.291828776	0.471855179	0.29525642	0.862027526	0.956725584	Bacteria.Firmicutes.Clostridia.Clostridiales.Ruminococcaceae.Eubacterium_coprostanoligenes_group	GNL2
134375	ENSG00000134716	rs11572285	0.720243308	0.078596661	0.84388668	0.319320389	-0.056226344	0.558686897	-0.053003483	-0.497710679	0.156317927	0.312635855	0.268083034	0.495953613	0.459609166	0.051674257	0.90368483	0.994005115	Bacteria.Firmicutes.Clostridia.Clostridiales.Ruminococcaceae.Eubacterium_coprostanoligenes_group	CYP2J2
134376	ENSG00000134757	rs2035037	0.249978992	0.033515032	0.449163149	0.323894932	0.201167288	-0.549668527	0.234134622	-0.405186531	0.173304353	0.253078255	0.307499475	0.407620486	0.247918794	0.027715791	0.858084366	0.994005115	Bacteria.Firmicutes.Clostridia.Clostridiales.Ruminococcaceae.Eubacterium_coprostanoligenes_group	DSG3
134377	ENSG00000134762	rs28688431	0.244061977	0.058058714	0.474438947	0.18692005	0.19474626	-0.612022115	-0.196584952	0.623720374	0.165663685	0.317221805	0.273241149	0.467622013	0.244507824	0.041298381	0.858084366	0.993189448	Bacteria.Firmicutes.Clostridia.Clostridiales.Ruminococcaceae.Eubacterium_coprostanoligenes_group	DSC3
134378	ENSG00000134779	rs948636	0.098407601	0.009804597	0.382373703	0.189196663	0.271722916	-0.578942672	0.234361713	-0.447256059	0.162059592	0.217566241	0.266473491	0.337077914	0.138599816	0.011739929	0.847778971	0.993189448	Bacteria.Firmicutes.Clostridia.Clostridiales.Ruminococcaceae.Eubacterium_coprostanoligenes_group	TPGS2
134379	ENSG00000134809	rs2848626	0.006548331	0.000905261	0.986259085	0.520098496	0.890971017	-0.659859546	0.009191808	0.208590527	0.317132761	0.189703508	0.531658914	0.322542352	0.02728219	0.00217216	0.914493948	0.998374892	Bacteria.Firmicutes.Clostridia.Clostridiales.Ruminococcaceae.Eubacterium_coprostanoligenes_group	TIMM10
134380	ENSG00000134824	rs61897793	0.000715163	2.78755353110093e-07	0.312099697	0.179640685	-0.42801196	1.027299012	0.210195914	-0.420010162	0.120465759	0.179236845	0.206327737	0.309633281	0.006682821	3.95877371524949e-06	0.837666887	0.993189448	Bacteria.Firmicutes.Clostridia.Clostridiales.Ruminococcaceae.Eubacterium_coprostanoligenes_group	FADS2
134381	ENSG00000134852	rs7667741	0.685796231	0.560712568	0.510302831	0.426050579	-0.083052269	0.113251857	0.260940027	-0.277726256	0.204369528	0.193662012	0.394161131	0.346724904	0.447063865	0.21630437	0.867842062	0.998374892	Bacteria.Firmicutes.Clostridia.Clostridiales.Ruminococcaceae.Eubacterium_coprostanoligenes_group	CLOCK
134382	ENSG00000134864	rs4772310	0.302937761	0.112716737	0.742003678	0.307793047	0.152271298	-0.288923678	-0.078111238	-0.286620882	0.146642281	0.1796965	0.236265175	0.278833192	0.274687307	0.066440757	0.886962416	0.994005115	Bacteria.Firmicutes.Clostridia.Clostridiales.Ruminococcaceae.Eubacterium_coprostanoligenes_group	GGACT
134383	ENSG00000134882	rs912130	0.72594886	0.958362953	0.040872285	0.053654652	-0.116109728	0.010692247	1.054374643	-0.67061623	0.329821948	0.204012591	0.505361346	0.341227461	0.461355071	0.321614194	0.647656509	0.919092605	Bacteria.Firmicutes.Clostridia.Clostridiales.Ruminococcaceae.Eubacterium_coprostanoligenes_group	UBAC2
134384	ENSG00000134900	rs678994	0.579005033	0.229747652	0.103821607	0.02122865	0.137004967	-0.226645488	-0.833564863	0.80950983	0.24568667	0.186939525	0.505271447	0.342851185	0.403382717	0.111659199	0.77609878	0.861896706	Bacteria.Firmicutes.Clostridia.Clostridiales.Ruminococcaceae.Eubacterium_coprostanoligenes_group	TPP2
134385	ENSG00000134905	rs2289461	0.011455575	0.008480957	0.063263877	0.08949715	-0.906948237	0.620226388	0.894675789	-0.540287597	0.348510547	0.228451051	0.473457343	0.313427758	0.0383692	0.010601961	0.687515535	0.934039852	Bacteria.Firmicutes.Clostridia.Clostridiales.Ruminococcaceae.Eubacterium_coprostanoligenes_group	CARS2
134386	ENSG00000134962	rs7685429	0.307602589	0.311172325	0.089315832	0.054570875	-0.348732971	0.214111661	-1.192856094	0.829528077	0.33912303	0.20976581	0.691590662	0.423743866	0.277224298	0.139418836	0.737483478	0.919092605	Bacteria.Firmicutes.Clostridia.Clostridiales.Ruminococcaceae.Eubacterium_coprostanoligenes_group	KLB
134387	ENSG00000134987	rs13359107	0.510053402	0.738427876	0.753789879	0.119837728	-0.104144545	-0.115883685	-0.087702264	0.685030966	0.15722177	0.34554237	0.278442349	0.434612803	0.376653044	0.266746559	0.887587337	0.947551078	Bacteria.Firmicutes.Clostridia.Clostridiales.Ruminococcaceae.Eubacterium_coprostanoligenes_group	WDR36
134388	ENSG00000134996	rs10869497	0.332175778	0.756514123	0.040127505	0.096650043	-0.214064876	0.058434751	0.78452401	-0.517890232	0.219097143	0.187668464	0.374582	0.307226765	0.289676036	0.271593045	0.647656509	0.934809136	Bacteria.Firmicutes.Clostridia.Clostridiales.Ruminococcaceae.Eubacterium_coprostanoligenes_group	OSTF1
134389	ENSG00000135002	rs2643307	0.008231737	0.000759216	0.290378198	0.058918349	0.719266669	-0.691577513	-0.455002518	0.638955962	0.263861277	0.195684759	0.426841362	0.332345119	0.03130979	0.001911875	0.837629153	0.919092605	Bacteria.Firmicutes.Clostridia.Clostridiales.Ruminococcaceae.Eubacterium_coprostanoligenes_group	RFK
134390	ENSG00000135045	rs3824347	0.033768914	0.022910177	0.748616512	0.692333185	0.506729968	-0.531713269	-0.119624324	-0.152319172	0.233654233	0.228182005	0.371703882	0.383234961	0.073494067	0.021315067	0.887436085	0.998374892	Bacteria.Firmicutes.Clostridia.Clostridiales.Ruminococcaceae.Eubacterium_coprostanoligenes_group	C9orf40
134391	ENSG00000135052	rs11141214	0.006171213	5.40542872162364e-05	0.647713566	0.42323331	0.452831668	-0.672452022	0.125613555	0.196666889	0.159962474	0.155567016	0.273624597	0.244030804	0.026517184	0.000249127	0.880731109	0.998374892	Bacteria.Firmicutes.Clostridia.Clostridiales.Ruminococcaceae.Eubacterium_coprostanoligenes_group	GOLM1
134392	ENSG00000135063	rs7861213	0.568617323	0.49157567	0.587430179	0.678716864	0.307981822	-0.207139834	0.53821639	-0.228468524	0.537483984	0.299455516	0.987053656	0.549088134	0.399869992	0.195818691	0.869554861	0.998374892	Bacteria.Firmicutes.Clostridia.Clostridiales.Ruminococcaceae.Eubacterium_coprostanoligenes_group	ENTREP1
134393	ENSG00000135069	rs3808905	0.11916071	0.148162807	0.108695618	0.220970004	0.392630574	-0.33773131	-0.711187833	0.424281422	0.248637206	0.230777054	0.437267447	0.343317394	0.157195842	0.081955111	0.77609878	0.993189448	Bacteria.Firmicutes.Clostridia.Clostridiales.Ruminococcaceae.Eubacterium_coprostanoligenes_group	PSAT1
134394	ENSG00000135097	rs35842297	0.709939765	0.620425761	0.291117534	0.817550234	0.095750475	0.104104198	-0.467945028	0.086614934	0.256311843	0.209200935	0.439661941	0.373930705	0.45649574	0.233153733	0.837629153	0.998374892	Bacteria.Firmicutes.Clostridia.Clostridiales.Ruminococcaceae.Eubacterium_coprostanoligenes_group	MSI1
134395	ENSG00000135124	rs2071271	0.538163024	0.178610629	0.477749331	0.134431893	-0.110622462	0.265046993	-0.20950442	0.530681448	0.17874826	0.194924891	0.293400814	0.350112378	0.387637742	0.093624022	0.861654336	0.957011166	Bacteria.Firmicutes.Clostridia.Clostridiales.Ruminococcaceae.Eubacterium_coprostanoligenes_group	P2RX4
134396	ENSG00000135211	rs1544457	0.71125665	0.145453202	0.030534835	0.08709639	0.083489105	-0.301478484	0.793704062	-0.531019618	0.224558342	0.204605638	0.35892384	0.305683384	0.45690611	0.081029608	0.638526059	0.934039852	Bacteria.Firmicutes.Clostridia.Clostridiales.Ruminococcaceae.Eubacterium_coprostanoligenes_group	TMEM60
134397	ENSG00000135226	rs62298872	0.000395521	3.79758579449868e-09	0.556971089	0.791575834	-0.451806365	1.28687225	-0.118566032	-0.074398185	0.120909748	0.189049494	0.200823944	0.280372369	0.004564731	1.1043181673859e-07	0.867842062	0.998374892	Bacteria.Firmicutes.Clostridia.Clostridiales.Ruminococcaceae.Eubacterium_coprostanoligenes_group	UGT2B28
134398	ENSG00000135253	rs75709678	0.990663309	0.261329567	0.696994434	0.233953514	-0.001650101	0.292822678	-0.090850056	-0.586001485	0.140467952	0.258423446	0.232287253	0.487763558	0.544146214	0.122711174	0.886466414	0.993189448	Bacteria.Firmicutes.Clostridia.Clostridiales.Ruminococcaceae.Eubacterium_coprostanoligenes_group	KCP
134399	ENSG00000135269	rs1141470	0.031843091	0.027484937	0.558474241	0.734496929	-0.37268641	0.489142364	0.162967555	0.130528221	0.169893699	0.21688111	0.277088237	0.383220949	0.070907323	0.02443115	0.867842062	0.998374892	Bacteria.Firmicutes.Clostridia.Clostridiales.Ruminococcaceae.Eubacterium_coprostanoligenes_group	TES
134400	ENSG00000135272	rs2709517	0.992121918	0.437458766	0.882617259	0.398443908	0.002129518	-0.154363148	-0.05129855	0.25242955	0.214844083	0.197570535	0.346065439	0.296975126	0.544614375	0.179772903	0.907150815	0.998374892	Bacteria.Firmicutes.Clostridia.Clostridiales.Ruminococcaceae.Eubacterium_coprostanoligenes_group	MDFIC
134401	ENSG00000135297	rs2017272	0.007062432	0.003534248	0.901025929	0.836617221	-0.833757225	0.579093971	0.068941982	-0.07492301	0.299693137	0.19128601	0.552188967	0.361857573	0.028757806	0.005708148	0.907209332	0.998374892	Bacteria.Firmicutes.Clostridia.Clostridiales.Ruminococcaceae.Eubacterium_coprostanoligenes_group	MTO1
134402	ENSG00000135318	rs2753417	0.021326455	0.002159554	0.550096561	0.478203158	0.405528774	-0.660198787	0.192937334	-0.265512149	0.171888439	0.206647997	0.321161519	0.372222018	0.055865985	0.003942363	0.867842062	0.998374892	Bacteria.Firmicutes.Clostridia.Clostridiales.Ruminococcaceae.Eubacterium_coprostanoligenes_group	NT5E
134403	ENSG00000135362	rs61878683	0.91092159	0.965675715	0.527924469	0.70306975	-0.023127316	-0.007885205	0.21569523	-0.124924228	0.205918937	0.182534147	0.339898047	0.32628872	0.523975101	0.323216378	0.867842062	0.998374892	Bacteria.Firmicutes.Clostridia.Clostridiales.Ruminococcaceae.Eubacterium_coprostanoligenes_group	PRR5L
134404	ENSG00000135390	rs916134	0.859989788	0.813641739	0.93073107	0.897663824	-0.032411445	0.048571417	-0.025134239	-0.04783142	0.183024324	0.205211232	0.288029971	0.370450398	0.507570593	0.286543158	0.909773445	0.998374892	Bacteria.Firmicutes.Clostridia.Clostridiales.Ruminococcaceae.Eubacterium_coprostanoligenes_group	ATP5MC2
134405	ENSG00000135437	rs3138142	0.182771947	0.974067093	0.349610823	0.407334126	0.215708387	-0.010009439	-0.280778047	-0.396183524	0.160182225	0.306725608	0.298022396	0.475038794	0.206171811	0.325206051	0.837666887	0.998374892	Bacteria.Firmicutes.Clostridia.Clostridiales.Ruminococcaceae.Eubacterium_coprostanoligenes_group	RDH5
134406	ENSG00000135476	rs1056692	0.000307757	8.36008019175745e-06	0.202210272	0.293497644	0.602446569	-0.857334959	-0.330848673	0.314719615	0.157994439	0.177147129	0.256811189	0.297172181	0.003774823	6.24279413764227e-05	0.828705367	0.994005115	Bacteria.Firmicutes.Clostridia.Clostridiales.Ruminococcaceae.Eubacterium_coprostanoligenes_group	ESPL1
134407	ENSG00000135506	rs701008	0.008615009	0.05418142	0.042349114	0.372484581	0.487415192	-0.361835549	-0.628535152	0.296194575	0.179916327	0.184527934	0.303516895	0.329827426	0.032341238	0.039202508	0.647656509	0.998374892	Bacteria.Firmicutes.Clostridia.Clostridiales.Ruminococcaceae.Eubacterium_coprostanoligenes_group	OS9
134408	ENSG00000135535	rs1358997	0.706613508	0.295722448	0.825358431	0.374072505	-0.080054141	0.228462784	0.07474786	-0.352115215	0.211746525	0.216729477	0.337385302	0.393410802	0.454871871	0.134566728	0.898270621	0.998374892	Bacteria.Firmicutes.Clostridia.Clostridiales.Ruminococcaceae.Eubacterium_coprostanoligenes_group	CD164
134409	ENSG00000135541	rs13197384	0.194101112	0.010554181	0.88862693	0.384962356	0.223045961	-0.475475219	0.036429772	0.244492849	0.169991505	0.180559879	0.259116678	0.279518957	0.214924711	0.012311579	0.907150815	0.998374892	Bacteria.Firmicutes.Clostridia.Clostridiales.Ruminococcaceae.Eubacterium_coprostanoligenes_group	AHI1
134410	ENSG00000135587	rs9487093	0.028934351	0.00029354	0.351827712	0.162442284	-0.445115899	0.784493919	0.301196416	-0.593578821	0.199252694	0.20496835	0.32117936	0.420100099	0.066470203	0.000940976	0.838490942	0.988504711	Bacteria.Firmicutes.Clostridia.Clostridiales.Ruminococcaceae.Eubacterium_coprostanoligenes_group	SMPD2
134411	ENSG00000135596	rs6907769	0.526730515	0.230315635	0.625679853	0.290099318	-0.087348983	0.276045905	0.111568038	-0.496824339	0.137248185	0.22796629	0.227621295	0.465803014	0.38218576	0.111757356	0.880731109	0.994005115	Bacteria.Firmicutes.Clostridia.Clostridiales.Ruminococcaceae.Eubacterium_coprostanoligenes_group	MICAL1
134412	ENSG00000135686	rs883135	0.20649371	0.00493127	0.871293903	0.298153427	0.182906043	-0.521594837	0.041934198	0.282396376	0.143342447	0.179185812	0.257809086	0.269256178	0.221614607	0.007161412	0.905207291	0.994005115	Bacteria.Firmicutes.Clostridia.Clostridiales.Ruminococcaceae.Eubacterium_coprostanoligenes_group	KLHL36
134413	ENSG00000135698	rs2303261	0.10196359	0.043197739	0.581814756	0.807442729	0.598629798	-0.452499351	0.371255025	-0.103583186	0.360869659	0.21943365	0.670731334	0.42326907	0.141730287	0.033253332	0.867842062	0.998374892	Bacteria.Firmicutes.Clostridia.Clostridiales.Ruminococcaceae.Eubacterium_coprostanoligenes_group	MPHOSPH6
134414	ENSG00000135766	rs1416911	0.414471222	0.004216452	0.930572128	0.323745119	-0.133927267	0.778612722	-0.024648354	-0.450662316	0.163065162	0.262511426	0.281813575	0.45322803	0.330608369	0.006461372	0.909773445	0.994005115	Bacteria.Firmicutes.Clostridia.Clostridiales.Ruminococcaceae.Eubacterium_coprostanoligenes_group	EGLN1
134415	ENSG00000135775	rs3827743	0.116253486	0.304442565	0.737109503	0.312595706	-0.474090296	0.214385752	0.160681559	0.336904099	0.297809373	0.207109346	0.476624326	0.331045994	0.154572195	0.13720565	0.886466414	0.994005115	Bacteria.Firmicutes.Clostridia.Clostridiales.Ruminococcaceae.Eubacterium_coprostanoligenes_group	COG2
134416	ENSG00000135778	rs12743233	0.000489021	4.37126916620851e-06	0.099830209	0.174728234	0.567578714	-1.322121461	-0.412793843	0.618377104	0.154591447	0.263689528	0.247257566	0.450657057	0.005225753	3.68192943099533e-05	0.765357421	0.993189448	Bacteria.Firmicutes.Clostridia.Clostridiales.Ruminococcaceae.Eubacterium_coprostanoligenes_group	NTPCR
134417	ENSG00000135828	rs1048254	0.098827785	0.036616308	0.787463582	0.479863398	-0.362334724	0.479614445	0.0871987	0.240400882	0.216377243	0.224743831	0.322098253	0.338298601	0.138894068	0.029616486	0.894330651	0.998374892	Bacteria.Firmicutes.Clostridia.Clostridiales.Ruminococcaceae.Eubacterium_coprostanoligenes_group	RNASEL
134418	ENSG00000135837	rs3767201	0.992324595	0.923513909	0.621235792	0.703022586	0.004391241	-0.025797151	0.360559054	-0.163800582	0.454725034	0.267655862	0.726241404	0.427758184	0.544614375	0.313423047	0.880313948	0.998374892	Bacteria.Firmicutes.Clostridia.Clostridiales.Ruminococcaceae.Eubacterium_coprostanoligenes_group	CEP350
134419	ENSG00000135845	rs60302909	0.234803665	0.027164439	0.864626661	0.746741846	0.20876585	-0.598780939	0.052840961	0.156439131	0.174087636	0.264921659	0.308715667	0.482369654	0.238765395	0.024258343	0.905207291	0.998374892	Bacteria.Firmicutes.Clostridia.Clostridiales.Ruminococcaceae.Eubacterium_coprostanoligenes_group	PIGC
134420	ENSG00000135913	rs500317	0.348059025	0.165798981	0.985949651	0.659431159	0.255500401	-0.277527201	0.007767132	0.134845115	0.270314615	0.198010828	0.439359851	0.304576649	0.298771168	0.089127032	0.914493948	0.998374892	Bacteria.Firmicutes.Clostridia.Clostridiales.Ruminococcaceae.Eubacterium_coprostanoligenes_group	USP37
134421	ENSG00000135951	rs4850897	0.000216264	0.000129948	0.309593472	0.935910111	-1.000809892	0.707267633	0.40152896	-0.023420775	0.255366035	0.173791155	0.392087287	0.290136793	0.002971331	0.000505449	0.837666887	0.998374892	Bacteria.Firmicutes.Clostridia.Clostridiales.Ruminococcaceae.Eubacterium_coprostanoligenes_group	TSGA10
134422	ENSG00000135956	rs2301707	0.234233016	0.052148767	0.931326483	0.651139121	-0.211169215	0.453153211	-0.02537188	0.163148017	0.175874798	0.229074656	0.29328062	0.359133631	0.238611423	0.038115665	0.909773445	0.998374892	Bacteria.Firmicutes.Clostridia.Clostridiales.Ruminococcaceae.Eubacterium_coprostanoligenes_group	TMEM127
134423	ENSG00000135976	rs140729730	0.012069984	0.012987931	0.17349214	0.260592383	-0.807595435	0.489695798	0.686805874	-0.352958351	0.312720642	0.191704041	0.499070833	0.311008774	0.039573927	0.01429068	0.82501444	0.993189448	Bacteria.Firmicutes.Clostridia.Clostridiales.Ruminococcaceae.Eubacterium_coprostanoligenes_group	ANKRD36
134424	ENSG00000136011	rs6539083	0.061256469	0.002729939	0.806206842	0.403448614	0.395944491	-0.5613298	0.088340916	0.231791455	0.207886543	0.180155288	0.358635513	0.275624363	0.106321314	0.004729332	0.895581862	0.998374892	Bacteria.Firmicutes.Clostridia.Clostridiales.Ruminococcaceae.Eubacterium_coprostanoligenes_group	STAB2
134425	ENSG00000136021	rs7960152	0.530257703	0.365797226	0.08941718	0.129875249	0.24269576	-0.205629651	1.354572102	-0.702617216	0.384625146	0.225782916	0.785604105	0.458020053	0.38385389	0.156923814	0.737483478	0.957011166	Bacteria.Firmicutes.Clostridia.Clostridiales.Ruminococcaceae.Eubacterium_coprostanoligenes_group	SCYL2
134426	ENSG00000136045	rs2287217	0.06556241	0.00974624	0.178674592	0.053767842	-0.295107721	0.718663101	0.355852689	-0.838098681	0.157556477	0.269846613	0.261745681	0.426654531	0.109253524	0.011704478	0.82501444	0.919092605	Bacteria.Firmicutes.Clostridia.Clostridiales.Ruminococcaceae.Eubacterium_coprostanoligenes_group	PWP1
134427	ENSG00000136052	rs73193606	0.941454673	0.963593233	0.915288762	0.902486815	0.013910581	-0.009194849	0.031131776	-0.040822619	0.188678959	0.200667928	0.291538054	0.331891848	0.533053354	0.322784737	0.908307154	0.998374892	Bacteria.Firmicutes.Clostridia.Clostridiales.Ruminococcaceae.Eubacterium_coprostanoligenes_group	SLC41A2
134428	ENSG00000136098	rs6561658	0.005650966	0.001725426	0.541349036	0.445920307	-0.705053777	0.550986274	-0.264203432	0.223532561	0.246310531	0.168530177	0.430288767	0.291477268	0.024974091	0.003404407	0.867842062	0.998374892	Bacteria.Firmicutes.Clostridia.Clostridiales.Ruminococcaceae.Eubacterium_coprostanoligenes_group	NEK3
134429	ENSG00000136100	rs12430462	0.073940852	0.012312847	0.36903223	0.585049649	0.275011022	-0.564343565	-0.228603043	0.187119237	0.151415418	0.219172868	0.252719286	0.340984985	0.117588241	0.013771199	0.844761406	0.998374892	Bacteria.Firmicutes.Clostridia.Clostridiales.Ruminococcaceae.Eubacterium_coprostanoligenes_group	VPS36
134430	ENSG00000136104	rs1268186	0.038995486	0.05415561	0.445333144	0.611872971	-1.616233137	0.802965965	0.772831584	-0.277354628	0.767135847	0.409449265	1.006435047	0.543976608	0.081293749	0.039202508	0.858084366	0.998374892	Bacteria.Firmicutes.Clostridia.Clostridiales.Ruminococcaceae.Eubacterium_coprostanoligenes_group	RNASEH2B
134431	ENSG00000136108	rs9536079	0.403542732	0.192668543	0.060892492	0.081547337	0.186222861	-0.214885319	0.813164494	-0.532077897	0.221483091	0.16323918	0.426326766	0.300740732	0.326403007	0.098663915	0.687515535	0.933388657	Bacteria.Firmicutes.Clostridia.Clostridiales.Ruminococcaceae.Eubacterium_coprostanoligenes_group	CKAP2
134432	ENSG00000136111	rs9573559	0.659803048	0.934798224	0.768833305	0.573626783	-0.081979579	-0.015789888	0.085756011	0.171760969	0.185384847	0.192262204	0.290567813	0.303690131	0.437284601	0.315897843	0.891665388	0.998374892	Bacteria.Firmicutes.Clostridia.Clostridiales.Ruminococcaceae.Eubacterium_coprostanoligenes_group	TBC1D4
134433	ENSG00000136143	rs1185727	0.061423016	5.82625487737588e-05	0.716480847	0.131204562	-0.330284552	0.935806881	-0.108117453	-0.529225704	0.17352693	0.217566273	0.296413862	0.346205706	0.106338681	0.000265516	0.886466414	0.957011166	Bacteria.Firmicutes.Clostridia.Clostridiales.Ruminococcaceae.Eubacterium_coprostanoligenes_group	SUCLA2
134434	ENSG00000136144	rs13378385	0.1327197	0.008029934	0.948556994	0.894461419	0.237260617	-0.631489143	0.016882692	0.051261812	0.155830214	0.230886245	0.260661513	0.384902314	0.168692066	0.010237228	0.912477513	0.998374892	Bacteria.Firmicutes.Clostridia.Clostridiales.Ruminococcaceae.Eubacterium_coprostanoligenes_group	RCBTB1
134435	ENSG00000136235	rs5850	0.552819781	0.223477825	0.079255367	0.087889423	0.106411645	-0.257041036	0.535751438	-0.567578771	0.178351319	0.209135181	0.300477412	0.32756679	0.393326965	0.109747482	0.714555251	0.934039852	Bacteria.Firmicutes.Clostridia.Clostridiales.Ruminococcaceae.Eubacterium_coprostanoligenes_group	GPNMB
134436	ENSG00000136237	rs12334099	0.528893284	0.23878227	0.682268309	0.279677522	0.148657344	-0.289220416	-0.14966296	0.412561582	0.234810757	0.243255678	0.363953972	0.378449153	0.383278313	0.114681042	0.885075986	0.994005115	Bacteria.Firmicutes.Clostridia.Clostridiales.Ruminococcaceae.Eubacterium_coprostanoligenes_group	RAPGEF5
134437	ENSG00000136247	rs11559147	0.006660002	0.005856536	0.923339726	0.752652882	-0.778836411	0.530964273	-0.045252069	0.096671161	0.277824757	0.186325133	0.468438349	0.305458091	0.027677143	0.008054967	0.908393696	0.998374892	Bacteria.Firmicutes.Clostridia.Clostridiales.Ruminococcaceae.Eubacterium_coprostanoligenes_group	ZDHHC4
134438	ENSG00000136250	rs28582358	0.319622326	0.003123202	0.479153187	0.501814735	0.172400132	-0.498566698	0.217634364	0.218154036	0.171899552	0.162404325	0.305764397	0.322997742	0.283326156	0.005196847	0.862348572	0.998374892	Bacteria.Firmicutes.Clostridia.Clostridiales.Ruminococcaceae.Eubacterium_coprostanoligenes_group	AOAH
134439	ENSG00000136383	rs2340652	0.176135832	0.010231155	0.259942367	0.261851982	-0.191565244	0.448685382	0.270776083	-0.34907595	0.140070185	0.169633392	0.238265618	0.308409287	0.201753244	0.012096515	0.837045179	0.993189448	Bacteria.Firmicutes.Clostridia.Clostridiales.Ruminococcaceae.Eubacterium_coprostanoligenes_group	ALPK3
134440	ENSG00000136425	rs11547207	0.581603474	0.0289242	0.721916406	0.193655474	-0.102866721	0.458792455	-0.109380358	-0.504911337	0.185740929	0.205361412	0.306005784	0.384421877	0.404495359	0.025269119	0.886466414	0.993189448	Bacteria.Firmicutes.Clostridia.Clostridiales.Ruminococcaceae.Eubacterium_coprostanoligenes_group	CIB2
134441	ENSG00000136448	rs1053733	0.011959338	0.004018435	0.186902467	0.365867706	-0.51487014	0.454875209	0.438578506	-0.237983791	0.199099659	0.152498729	0.328802266	0.261346673	0.039382775	0.00621249	0.828705367	0.998374892	Bacteria.Firmicutes.Clostridia.Clostridiales.Ruminococcaceae.Eubacterium_coprostanoligenes_group	NMT1
134442	ENSG00000136449	rs753214587	0.231676393	0.03556259	0.433467243	0.619633024	0.186950106	-0.424889943	0.191185872	-0.185894089	0.154844647	0.197936699	0.24257194	0.37271338	0.237492813	0.028917408	0.858084366	0.998374892	Bacteria.Firmicutes.Clostridia.Clostridiales.Ruminococcaceae.Eubacterium_coprostanoligenes_group	MYCBPAP
134443	ENSG00000136492	rs16945692	0.972419728	0.793569955	0.990545838	0.81585363	0.005600253	-0.072537038	0.003087976	0.090592912	0.161357949	0.276062698	0.259603316	0.387434464	0.539851397	0.281177035	0.91477655	0.998374892	Bacteria.Firmicutes.Clostridia.Clostridiales.Ruminococcaceae.Eubacterium_coprostanoligenes_group	BRIP1
134444	ENSG00000136630	rs3820355	0.391850719	0.140708927	0.862001518	0.462557304	-0.130201326	0.52161483	0.043699058	-0.440978141	0.151043744	0.34976182	0.250399838	0.596709374	0.318989984	0.078904121	0.905207291	0.998374892	Bacteria.Firmicutes.Clostridia.Clostridiales.Ruminococcaceae.Eubacterium_coprostanoligenes_group	HLX
134445	ENSG00000136682	rs2262085	0.067957521	0.001101218	0.76131826	0.245661253	-0.29953465	0.766584224	0.080898065	-0.442489335	0.161369142	0.224432357	0.26521387	0.377701218	0.111496861	0.002542457	0.889948657	0.993189448	Bacteria.Firmicutes.Clostridia.Clostridiales.Ruminococcaceae.Eubacterium_coprostanoligenes_group	ZNG1B
134446	ENSG00000136689	rs452204	0.049559394	0.006128936	0.728170008	0.819499071	0.432113214	-0.557448875	-0.115784793	-0.076247844	0.215936849	0.196746478	0.33170137	0.332793191	0.09389705	0.008298784	0.886466414	0.998374892	Bacteria.Firmicutes.Clostridia.Clostridiales.Ruminococcaceae.Eubacterium_coprostanoligenes_group	IL1RN
134447	ENSG00000136710	rs56017827	0.043531992	0.014876706	0.931302058	0.361566321	-0.367988395	0.550862174	0.023888626	0.366499254	0.178745254	0.220171884	0.27603685	0.398863198	0.086281468	0.015690405	0.909773445	0.998374892	Bacteria.Firmicutes.Clostridia.Clostridiales.Ruminococcaceae.Eubacterium_coprostanoligenes_group	CCDC115
134448	ENSG00000136783	rs200513709	0.253065896	0.033406171	0.884402573	0.378811399	0.169393058	-0.356571791	0.034543014	-0.286445331	0.14689411	0.16406811	0.236656477	0.323252388	0.249688732	0.027679939	0.907150815	0.998374892	Bacteria.Firmicutes.Clostridia.Clostridiales.Ruminococcaceae.Eubacterium_coprostanoligenes_group	NIPSNAP3A
134449	ENSG00000136816	rs12634	0.243253965	0.001030188	0.009463424	0.112247337	0.171611851	-0.627898039	0.625691934	-0.480884199	0.145731443	0.182684032	0.233971153	0.298688579	0.24394034	0.002413304	0.512278959	0.940778156	Bacteria.Firmicutes.Clostridia.Clostridiales.Ruminococcaceae.Eubacterium_coprostanoligenes_group	TOR1B
134450	ENSG00000136819	rs41278736	0.717556366	0.887599671	0.626792553	0.788713446	-0.061006317	-0.042241751	0.1324247	-0.164023592	0.167920643	0.297691483	0.271047127	0.609551258	0.458909511	0.305193911	0.880731109	0.998374892	Bacteria.Firmicutes.Clostridia.Clostridiales.Ruminococcaceae.Eubacterium_coprostanoligenes_group	C9orf78
134451	ENSG00000136826	rs2236599	0.820591326	0.735361067	0.802282858	0.416187632	0.036490708	-0.065881062	-0.063553075	0.280229119	0.160255218	0.194078707	0.252776891	0.342461564	0.493897523	0.266364284	0.895171358	0.998374892	Bacteria.Firmicutes.Clostridia.Clostridiales.Ruminococcaceae.Eubacterium_coprostanoligenes_group	KLF4
134452	ENSG00000136830	rs10760483	0.433848996	0.809414786	0.377286112	0.925189774	0.160879015	-0.058015553	-0.305077002	0.032743495	0.204289696	0.239570391	0.343172184	0.347361114	0.34041855	0.285796223	0.845752158	0.998374892	Bacteria.Firmicutes.Clostridia.Clostridiales.Ruminococcaceae.Eubacterium_coprostanoligenes_group	NIBAN2
134453	ENSG00000136856	rs7848126	0.890927967	0.166822212	0.180514576	0.869484189	0.022858812	0.344336118	-0.371898637	0.072606343	0.166042393	0.246280669	0.27472365	0.440134158	0.518589934	0.089480161	0.82501444	0.998374892	Bacteria.Firmicutes.Clostridia.Clostridiales.Ruminococcaceae.Eubacterium_coprostanoligenes_group	SLC2A8
134454	ENSG00000136867	rs7045922	0.169581844	0.105197513	0.513025116	0.158703752	0.220131261	-0.374050174	0.225761411	-0.575316494	0.158484974	0.227653099	0.343235815	0.403497153	0.197241092	0.063324937	0.867842062	0.98199608	Bacteria.Firmicutes.Clostridia.Clostridiales.Ruminococcaceae.Eubacterium_coprostanoligenes_group	SLC31A2
134455	ENSG00000136868	rs75939479	0.408332508	0.898081117	0.191138131	0.823775822	0.129497816	-0.038598589	-0.341548742	0.102570427	0.155605445	0.300173781	0.258556137	0.458738686	0.328566588	0.307416117	0.828705367	0.998374892	Bacteria.Firmicutes.Clostridia.Clostridiales.Ruminococcaceae.Eubacterium_coprostanoligenes_group	SLC31A1
134456	ENSG00000136874	rs2791335	0.389207127	0.195334292	0.332683639	0.213709354	0.203266892	-0.225600592	0.374569758	-0.395117037	0.234486211	0.172420431	0.383781055	0.314651449	0.31747776	0.099486746	0.837666887	0.993189448	Bacteria.Firmicutes.Clostridia.Clostridiales.Ruminococcaceae.Eubacterium_coprostanoligenes_group	STX17
134457	ENSG00000136908	rs6478802	0.320559847	0.268424487	0.804446285	0.911324317	0.530530702	-0.335292011	0.214255306	-0.055014561	0.530023954	0.300373457	0.861812847	0.492067871	0.283882125	0.125128648	0.89549988	0.998374892	Bacteria.Firmicutes.Clostridia.Clostridiales.Ruminococcaceae.Eubacterium_coprostanoligenes_group	DPM2
134458	ENSG00000136932	rs7853349	0.098608207	0.437419484	0.122339232	0.538491805	-0.345537515	0.159011266	0.476867355	0.196879652	0.206209145	0.203502172	0.304624898	0.318384423	0.138701039	0.179772903	0.793400576	0.998374892	Bacteria.Firmicutes.Clostridia.Clostridiales.Ruminococcaceae.Eubacterium_coprostanoligenes_group	TRMO
134459	ENSG00000136935	rs2274556	0.005986485	0.000789698	0.82186003	0.672070146	0.732939571	-0.638711242	0.122448071	0.161419193	0.25791476	0.181364127	0.541649239	0.379600271	0.026170566	0.00197641	0.898103481	0.998374892	Bacteria.Firmicutes.Clostridia.Clostridiales.Ruminococcaceae.Eubacterium_coprostanoligenes_group	GOLGA1
134460	ENSG00000136937	rs7853179	0.917101412	0.18296696	0.029289099	0.417834386	0.017611557	-0.336492423	0.5913355	-0.30857209	0.168546039	0.249987758	0.265312306	0.378441058	0.525313083	0.09508534	0.638526059	0.998374892	Bacteria.Firmicutes.Clostridia.Clostridiales.Ruminococcaceae.Eubacterium_coprostanoligenes_group	NCBP1
134461	ENSG00000136982	rs4455866	0.361387181	0.068800621	0.9162825	0.654292445	0.122706344	-0.440882633	0.025258166	0.167825517	0.133491867	0.238262714	0.23935226	0.373043571	0.304500404	0.046798003	0.908307154	0.998374892	Bacteria.Firmicutes.Clostridia.Clostridiales.Ruminococcaceae.Eubacterium_coprostanoligenes_group	DSCC1
134462	ENSG00000137054	rs2296776	0.377541096	0.001760057	0.886892314	0.06763905	0.134974089	-0.94814855	0.035778712	0.796519982	0.151910065	0.290593439	0.250556632	0.428601728	0.313377769	0.003461553	0.907150815	0.933388657	Bacteria.Firmicutes.Clostridia.Clostridiales.Ruminococcaceae.Eubacterium_coprostanoligenes_group	POLR1E
134463	ENSG00000137106	rs59967810	0.014510357	0.000129166	0.808381927	0.985232704	-0.403738794	0.755598233	-0.064598117	0.005740415	0.160746299	0.185586396	0.265285741	0.308948927	0.044284958	0.000504009	0.895581862	0.998428639	Bacteria.Firmicutes.Clostridia.Clostridiales.Ruminococcaceae.Eubacterium_coprostanoligenes_group	GRHPR
134464	ENSG00000137168	rs3778016	0.672974179	0.812123002	0.458424737	0.502959079	-0.10334968	0.046121693	0.403482781	-0.251701567	0.24375592	0.19325578	0.540943605	0.37367075	0.442145567	0.286316088	0.858084366	0.998374892	Bacteria.Firmicutes.Clostridia.Clostridiales.Ruminococcaceae.Eubacterium_coprostanoligenes_group	PPIL1
134465	ENSG00000137185	rs1150690	0.592268603	0.61637916	0.684614838	0.900946702	-0.132067996	0.09591815	0.159258043	-0.042146811	0.245382602	0.19053756	0.390338758	0.337302322	0.409272474	0.232217126	0.885075986	0.998374892	Bacteria.Firmicutes.Clostridia.Clostridiales.Ruminococcaceae.Eubacterium_coprostanoligenes_group	ZSCAN9
134466	ENSG00000137210	rs2018035	0.067001783	0.115908872	0.77814863	0.449604472	-0.322587672	0.528374991	0.085640156	0.465870005	0.173168066	0.331589944	0.30271696	0.612446433	0.110557474	0.067884032	0.893761387	0.998374892	Bacteria.Firmicutes.Clostridia.Clostridiales.Ruminococcaceae.Eubacterium_coprostanoligenes_group	TMEM14B
134467	ENSG00000137225	rs12528613	0.00415153	0.002713284	0.499499703	0.734358338	-0.532332553	0.597352812	0.222384818	0.124514827	0.179149693	0.191588901	0.327480742	0.365367694	0.020540349	0.004707155	0.867314245	0.998374892	Bacteria.Firmicutes.Clostridia.Clostridiales.Ruminococcaceae.Eubacterium_coprostanoligenes_group	CAPN11
134468	ENSG00000137266	rs9405199	0.139185091	0.235579268	0.043372027	0.052963731	0.33220716	-0.269996137	-0.769661904	0.791019933	0.221887554	0.225524302	0.373558473	0.401292948	0.173954042	0.113410304	0.647656509	0.919092605	Bacteria.Firmicutes.Clostridia.Clostridiales.Ruminococcaceae.Eubacterium_coprostanoligenes_group	SLC22A23
134469	ENSG00000137269	rs1543356	0.410705925	0.476131707	0.979860796	0.881440433	-0.278320267	0.158505776	0.014572364	0.055077291	0.336139623	0.221163127	0.575056207	0.36784145	0.329034386	0.191414682	0.914493948	0.998374892	Bacteria.Firmicutes.Clostridia.Clostridiales.Ruminococcaceae.Eubacterium_coprostanoligenes_group	LRRC1
134470	ENSG00000137274	rs7765391	0.678235392	0.301057303	0.802011739	0.324262536	-0.15377426	0.227426132	0.198293414	-0.44545858	0.368985672	0.218161584	0.787591581	0.448477621	0.444424263	0.136384555	0.895171358	0.994005115	Bacteria.Firmicutes.Clostridia.Clostridiales.Ruminococcaceae.Eubacterium_coprostanoligenes_group	BPHL
134471	ENSG00000137338	rs11756111	0.007625732	4.29816810652465e-05	0.227552757	0.023008534	-0.419684992	0.991714801	0.303225906	-0.845298278	0.152389874	0.226030711	0.248913827	0.363027097	0.030022533	0.000205059	0.828705367	0.861896706	Bacteria.Firmicutes.Clostridia.Clostridiales.Ruminococcaceae.Eubacterium_coprostanoligenes_group	PGBD1
134472	ENSG00000137364	rs2842943	0.797746933	0.581973515	0.965051975	0.636600336	0.06257178	-0.095499512	-0.018537618	0.146183138	0.243170043	0.172607819	0.421462462	0.30795621	0.487549643	0.222607717	0.913332742	0.998374892	Bacteria.Firmicutes.Clostridia.Clostridiales.Ruminococcaceae.Eubacterium_coprostanoligenes_group	TPMT
134473	ENSG00000137411	rs1043483	0.032252604	0.033046132	0.856096151	0.54324995	-0.619393566	0.362860471	-0.092225698	0.185056131	0.283056168	0.16660848	0.506545943	0.302813583	0.071538171	0.027512271	0.905207291	0.998374892	Bacteria.Firmicutes.Clostridia.Clostridiales.Ruminococcaceae.Eubacterium_coprostanoligenes_group	VARS2
134474	ENSG00000137491	rs2712818	0.085306876	0.027482592	0.033079226	0.020125062	0.440829536	-0.392283873	-1.013871937	0.70096848	0.252290682	0.173932235	0.465613291	0.294203647	0.128232449	0.02443115	0.643886573	0.861896706	Bacteria.Firmicutes.Clostridia.Clostridiales.Ruminococcaceae.Eubacterium_coprostanoligenes_group	SLCO2B1
134475	ENSG00000137500	rs632117	0.05642205	0.018919852	0.425350806	0.362492107	-0.390726807	0.550738778	0.255514779	-0.352365427	0.201155469	0.228778998	0.318510825	0.38422632	0.101563853	0.018605102	0.857250355	0.998374892	Bacteria.Firmicutes.Clostridia.Clostridiales.Ruminococcaceae.Eubacterium_coprostanoligenes_group	CCDC90B
134476	ENSG00000137513	rs10793337	0.010642969	0.013666174	0.733866386	0.425858495	-0.730387032	0.417675167	-0.171220128	0.238465943	0.277694524	0.164773458	0.501450393	0.297586536	0.03655684	0.014759179	0.886466414	0.998374892	Bacteria.Firmicutes.Clostridia.Clostridiales.Ruminococcaceae.Eubacterium_coprostanoligenes_group	NARS2
134477	ENSG00000137561	rs72659841	0.021471865	0.008214841	0.015246816	0.041950634	-0.44228549	0.491246752	0.849068145	-0.663153602	0.187686603	0.180162662	0.34066386	0.319594235	0.055938189	0.010354075	0.549071217	0.919092605	Bacteria.Firmicutes.Clostridia.Clostridiales.Ruminococcaceae.Eubacterium_coprostanoligenes_group	TTPA
134478	ENSG00000137563	rs3758149	0.431557076	0.146931281	0.065587037	0.016122789	-0.127475207	0.254435674	-0.480333368	0.66906169	0.161064327	0.173323223	0.256471527	0.270815176	0.339147236	0.081421404	0.687515535	0.861896706	Bacteria.Firmicutes.Clostridia.Clostridiales.Ruminococcaceae.Eubacterium_coprostanoligenes_group	GGH
134479	ENSG00000137574	rs6474013	0.006867927	0.010414093	0.538109544	0.381486075	-1.619379311	0.817725355	-0.615175071	0.472613118	0.579967815	0.309936056	0.993893647	0.536362593	0.028275679	0.012225979	0.867842062	0.998374892	Bacteria.Firmicutes.Clostridia.Clostridiales.Ruminococcaceae.Eubacterium_coprostanoligenes_group	TGS1
134480	ENSG00000137575	rs6987187	0.554533401	0.816961551	0.373392033	0.681204186	-0.136239498	0.042124196	0.331611707	-0.122640921	0.229335928	0.181261346	0.36997219	0.29718662	0.393872413	0.287298096	0.844761406	0.998374892	Bacteria.Firmicutes.Clostridia.Clostridiales.Ruminococcaceae.Eubacterium_coprostanoligenes_group	SDCBP
134481	ENSG00000137672	rs10791538	0.023025091	0.091574534	0.007096522	0.162966803	0.35878787	-0.453613115	-0.722956618	0.556250992	0.154106675	0.264885986	0.260029804	0.39418064	0.058118967	0.057468188	0.512278959	0.988504711	Bacteria.Firmicutes.Clostridia.Clostridiales.Ruminococcaceae.Eubacterium_coprostanoligenes_group	TRPC6
134482	ENSG00000137674	rs1784430	0.260296858	0.17608901	0.607162738	0.396331389	0.28363798	-0.251831531	0.197452172	-0.25653884	0.249770803	0.184115937	0.382187201	0.300454303	0.25347979	0.092682813	0.872793418	0.998374892	Bacteria.Firmicutes.Clostridia.Clostridiales.Ruminococcaceae.Eubacterium_coprostanoligenes_group	MMP20
134483	ENSG00000137675	rs2846707	0.085332416	0.083787921	0.422635677	0.649348823	0.49410817	-0.345330567	-0.42931376	0.161313506	0.282806172	0.19665026	0.532017347	0.353150142	0.128232449	0.05417331	0.857250355	0.998374892	Bacteria.Firmicutes.Clostridia.Clostridiales.Ruminococcaceae.Eubacterium_coprostanoligenes_group	MMP27
134484	ENSG00000137693	rs1426395	0.103644804	0.29920413	0.14098924	0.916847039	0.401910365	-0.20853338	-0.569674168	0.032887514	0.24349372	0.199266552	0.382261523	0.313773542	0.143278321	0.135746437	0.806413637	0.998374892	Bacteria.Firmicutes.Clostridia.Clostridiales.Ruminococcaceae.Eubacterium_coprostanoligenes_group	YAP1
134485	ENSG00000137700	rs7110743	0.493585281	0.893558034	0.319155245	0.963476188	0.14496515	-0.03215543	-0.36924154	-0.018448394	0.210550789	0.239379391	0.367811503	0.401325677	0.369901927	0.30664133	0.837666887	0.998374892	Bacteria.Firmicutes.Clostridia.Clostridiales.Ruminococcaceae.Eubacterium_coprostanoligenes_group	SLC37A4
134486	ENSG00000137714	rs10891121	0.167835501	0.042843188	0.890903473	0.763737357	-0.280740584	0.322673765	0.042681156	-0.08357787	0.201281836	0.156201939	0.309958359	0.276894223	0.195939001	0.033102391	0.907150815	0.998374892	Bacteria.Firmicutes.Clostridia.Clostridiales.Ruminococcaceae.Eubacterium_coprostanoligenes_group	FDX1
134487	ENSG00000137720	rs35581942	0.092658895	0.008430755	0.52927634	0.313284607	0.316928577	-0.542946052	-0.194732292	0.334672365	0.185701052	0.199824578	0.307875172	0.329325273	0.134102563	0.010571666	0.867842062	0.994005115	Bacteria.Firmicutes.Clostridia.Clostridiales.Ruminococcaceae.Eubacterium_coprostanoligenes_group	C11orf1
134488	ENSG00000137760	rs60431822	0.127888658	0.355216968	0.912565899	0.286110745	-0.301853158	0.181427256	0.035469328	0.321247871	0.195733582	0.194840244	0.321773012	0.2986862	0.164833773	0.153789445	0.908307154	0.994005115	Bacteria.Firmicutes.Clostridia.Clostridiales.Ruminococcaceae.Eubacterium_coprostanoligenes_group	ALKBH8
134489	ENSG00000137764	rs11635396	0.32599554	0.116219633	0.171090484	0.090060334	-0.164855033	0.454199579	0.385858445	-0.639649146	0.166572371	0.285287648	0.278798198	0.371734933	0.286264165	0.067948046	0.82501444	0.934039852	Bacteria.Firmicutes.Clostridia.Clostridiales.Ruminococcaceae.Eubacterium_coprostanoligenes_group	MAP2K5
134490	ENSG00000137804	rs4368143	0.014246014	0.001648758	0.398044667	0.626699458	-0.482705127	0.513289954	-0.313054181	0.134406057	0.191642385	0.156283966	0.367984745	0.275028157	0.043860412	0.003306553	0.852309253	0.998374892	Bacteria.Firmicutes.Clostridia.Clostridiales.Ruminococcaceae.Eubacterium_coprostanoligenes_group	NUSAP1
134491	ENSG00000137815	rs1942	0.747428222	0.308723677	0.679103625	0.908669496	0.070411977	-0.185209494	0.17747846	0.03639688	0.217722064	0.180526963	0.427086771	0.316041583	0.470270377	0.138674511	0.885075986	0.998374892	Bacteria.Firmicutes.Clostridia.Clostridiales.Ruminococcaceae.Eubacterium_coprostanoligenes_group	RTF1
134492	ENSG00000137821	rs56119292	0.250708081	0.16228342	0.854498611	0.713800022	-0.231091537	0.263135173	0.067217922	-0.123360677	0.199393697	0.186160075	0.365092146	0.334889442	0.248332906	0.087813985	0.905207291	0.998374892	Bacteria.Firmicutes.Clostridia.Clostridiales.Ruminococcaceae.Eubacterium_coprostanoligenes_group	LRRC49
134493	ENSG00000137831	rs74021852	0.004004982	0.002078866	0.339918491	0.691620626	0.519344551	-0.627684191	-0.276230216	-0.12450494	0.174044126	0.195691304	0.287323511	0.312490578	0.020121913	0.003845634	0.837666887	0.998374892	Bacteria.Firmicutes.Clostridia.Clostridiales.Ruminococcaceae.Eubacterium_coprostanoligenes_group	UACA
134494	ENSG00000137845	rs514049	0.083509835	0.110620303	0.812117897	0.287495082	-0.351719008	0.276664978	-0.092556294	0.364441622	0.200103894	0.171048129	0.387811947	0.339829718	0.126339607	0.065712448	0.895800603	0.994005115	Bacteria.Firmicutes.Clostridia.Clostridiales.Ruminococcaceae.Eubacterium_coprostanoligenes_group	ADAM10
134495	ENSG00000137876	rs9300	0.356403862	0.774327688	0.519610162	0.924025164	-0.161972118	0.072673543	0.18820636	-0.046185354	0.174379351	0.252413017	0.290681093	0.482426438	0.302192588	0.276400755	0.867842062	0.998374892	Bacteria.Firmicutes.Clostridia.Clostridiales.Ruminococcaceae.Eubacterium_coprostanoligenes_group	RSL24D1
134496	ENSG00000137877	rs11070353	0.12705889	0.031904509	0.271479893	0.38566226	0.27724963	-0.389295598	0.320392964	-0.244613908	0.179381137	0.177531171	0.288880262	0.280071973	0.164183399	0.026891783	0.837045179	0.998374892	Bacteria.Firmicutes.Clostridia.Clostridiales.Ruminococcaceae.Eubacterium_coprostanoligenes_group	SPTBN5
134497	ENSG00000137944	rs12120164	0.004703437	4.71643162302815e-06	0.768244765	0.327425692	0.469905919	-0.752053173	-0.087609171	0.272142894	0.160507504	0.150602493	0.296070414	0.275798091	0.022194977	3.91861070870602e-05	0.891665388	0.994005115	Bacteria.Firmicutes.Clostridia.Clostridiales.Ruminococcaceae.Eubacterium_coprostanoligenes_group	KYAT3
134498	ENSG00000137976	rs12029581	0.007825918	0.011925634	0.204965539	0.343163602	-0.569043071	0.459480366	0.473724478	-0.312798768	0.207337812	0.177606665	0.36999046	0.327570513	0.030258241	0.013461397	0.828705367	0.998374892	Bacteria.Firmicutes.Clostridia.Clostridiales.Ruminococcaceae.Eubacterium_coprostanoligenes_group	DNASE2B
134499	ENSG00000138028	rs6749216	0.19346254	0.010443689	0.948193924	0.254850386	-0.298298556	0.488944403	0.025139699	-0.373751168	0.227014492	0.185395809	0.385422033	0.325341857	0.214452778	0.012229411	0.912477513	0.993189448	Bacteria.Firmicutes.Clostridia.Clostridiales.Ruminococcaceae.Eubacterium_coprostanoligenes_group	CGREF1
134500	ENSG00000138031	rs2384061	0.000180108	2.9276640653243e-06	0.168333488	0.029921647	-0.698410126	0.928718439	0.481769433	-0.61698667	0.175766261	0.181372171	0.345823584	0.277938187	0.00257986	2.66840875513338e-05	0.82501444	0.861896706	Bacteria.Firmicutes.Clostridia.Clostridiales.Ruminococcaceae.Eubacterium_coprostanoligenes_group	ADCY3
134501	ENSG00000138035	rs782641	0.340229025	0.090182994	0.66635801	0.954228537	0.192943385	-0.360265635	0.146640474	0.01793896	0.200821924	0.20945162	0.338564015	0.311335245	0.29453695	0.05678389	0.885075986	0.998374892	Bacteria.Firmicutes.Clostridia.Clostridiales.Ruminococcaceae.Eubacterium_coprostanoligenes_group	PNPT1
134502	ENSG00000138036	rs7565517	0.25215259	0.352366677	0.721416311	0.782879045	0.430989884	-0.212567771	-0.20302213	-0.098373783	0.373019309	0.22692617	0.566915976	0.355509236	0.249025576	0.15304369	0.886466414	0.998374892	Bacteria.Firmicutes.Clostridia.Clostridiales.Ruminococcaceae.Eubacterium_coprostanoligenes_group	DYNC2LI1
134503	ENSG00000138050	rs12620957	0.029369733	0.01776697	0.222570997	0.249517808	-0.443869478	0.389841638	-0.440215437	0.35718221	0.199252199	0.160278402	0.357461299	0.307407601	0.066875796	0.017757347	0.828705367	0.993189448	Bacteria.Firmicutes.Clostridia.Clostridiales.Ruminococcaceae.Eubacterium_coprostanoligenes_group	THUMPD2
134504	ENSG00000138061	rs2447751	0.541380357	0.948940679	0.933491072	0.621185736	0.1028271	-0.015497585	-0.024241911	-0.18566555	0.167479971	0.241076638	0.289361732	0.373915538	0.389188575	0.319418731	0.910176845	0.998374892	Bacteria.Firmicutes.Clostridia.Clostridiales.Ruminococcaceae.Eubacterium_coprostanoligenes_group	CYP1B1
134505	ENSG00000138074	rs2580759	0.932329626	0.490502518	0.091336964	0.3215625	-0.013978312	-0.160811673	0.510189099	-0.38717128	0.16398047	0.231903404	0.297700217	0.387609875	0.530724378	0.195582574	0.73748809	0.994005115	Bacteria.Firmicutes.Clostridia.Clostridiales.Ruminococcaceae.Eubacterium_coprostanoligenes_group	SLC5A6
134506	ENSG00000138075	rs4245791	0.094245122	0.016672914	0.961237963	0.300575676	-0.530665953	0.501875189	0.026059214	-0.357513285	0.312479903	0.20423285	0.534133193	0.342605058	0.135286338	0.016997718	0.913038116	0.994005115	Bacteria.Firmicutes.Clostridia.Clostridiales.Ruminococcaceae.Eubacterium_coprostanoligenes_group	ABCG5
134507	ENSG00000138085	rs11126918	0.647432011	0.21781591	0.444047961	0.845377403	-0.077961637	0.298611509	-0.237216133	-0.078531263	0.169678497	0.239961631	0.308044765	0.401078622	0.432695991	0.107703188	0.858084366	0.998374892	Bacteria.Firmicutes.Clostridia.Clostridiales.Ruminococcaceae.Eubacterium_coprostanoligenes_group	ATRAID
134508	ENSG00000138095	rs10201625	0.199924703	0.079270215	0.589990921	0.64806626	-0.244262186	0.394528946	0.178529974	-0.199915286	0.18862942	0.221283663	0.329674466	0.435945241	0.218026177	0.051995561	0.871040878	0.998374892	Bacteria.Firmicutes.Clostridia.Clostridiales.Ruminococcaceae.Eubacterium_coprostanoligenes_group	LRPPRC
134509	ENSG00000138111	rs3740409	0.239873749	0.013309696	0.69088827	0.843508845	-0.174167433	0.803448165	-0.09571541	0.091503537	0.146832016	0.315693059	0.239631999	0.461677742	0.24223444	0.014501016	0.886466414	0.998374892	Bacteria.Firmicutes.Clostridia.Clostridiales.Ruminococcaceae.Eubacterium_coprostanoligenes_group	MFSD13A
134510	ENSG00000138115	rs61887989	0.000570869	1.83101419866403e-05	0.923945727	0.527596469	-0.700466586	0.856765871	0.02977979	-0.187677747	0.19331275	0.18522462	0.310737164	0.295511729	0.005793842	0.000110707	0.908453316	0.998374892	Bacteria.Firmicutes.Clostridia.Clostridiales.Ruminococcaceae.Eubacterium_coprostanoligenes_group	CYP2C8
134511	ENSG00000138134	rs4145760	0.079520251	0.064658658	0.129287733	0.815724104	-0.272712178	0.493605529	0.388520525	-0.105206254	0.153089386	0.262624597	0.2528729	0.449608487	0.122975254	0.044641088	0.797856651	0.998374892	Bacteria.Firmicutes.Clostridia.Clostridiales.Ruminococcaceae.Eubacterium_coprostanoligenes_group	STAMBPL1
134512	ENSG00000138138	rs10788567	0.0315791	0.227920538	0.085951263	0.916166636	-0.463090806	0.303952165	0.591556372	-0.038357632	0.210767509	0.24970967	0.339266728	0.362981585	0.07077834	0.111215194	0.737483478	0.998374892	Bacteria.Firmicutes.Clostridia.Clostridiales.Ruminococcaceae.Eubacterium_coprostanoligenes_group	ATAD1
134513	ENSG00000138182	rs2900752	0.966092576	0.919522264	0.656389892	0.483528365	-0.016116076	-0.023490669	-0.257621026	0.257923553	0.377659526	0.231597491	0.576385289	0.366016507	0.538410746	0.312478463	0.881638081	0.998374892	Bacteria.Firmicutes.Clostridia.Clostridiales.Ruminococcaceae.Eubacterium_coprostanoligenes_group	KIF20B
134514	ENSG00000138185	rs2051052	0.985607206	0.709247081	0.800215519	0.529435438	-0.003915922	-0.066116187	-0.095047009	0.178474826	0.216239305	0.176542487	0.374044201	0.282281208	0.543213531	0.258885385	0.895171358	0.998374892	Bacteria.Firmicutes.Clostridia.Clostridiales.Ruminococcaceae.Eubacterium_coprostanoligenes_group	ENTPD1
134515	ENSG00000138193	rs12772469	0.45928548	0.437712741	0.366775063	0.260313261	0.137724917	-0.181283606	0.293574109	-0.447627598	0.185001476	0.232155461	0.323009079	0.394193295	0.353064101	0.17981677	0.844761406	0.993189448	Bacteria.Firmicutes.Clostridia.Clostridiales.Ruminococcaceae.Eubacterium_coprostanoligenes_group	PLCE1
134516	ENSG00000138207	rs10882275	0.004025917	2.43321773912436e-05	0.296122119	0.162920168	0.441609811	-0.998686352	-0.246345523	0.509212324	0.148083652	0.219643551	0.233888912	0.360806635	0.020176366	0.000135698	0.837629153	0.988504711	Bacteria.Firmicutes.Clostridia.Clostridiales.Ruminococcaceae.Eubacterium_coprostanoligenes_group	RBP4
134517	ENSG00000138286	rs16915029	0.988806456	0.055488892	0.814798143	0.447491565	0.002293644	0.543918728	-0.062196527	-0.414981739	0.162859718	0.278929462	0.264448613	0.543001428	0.543649847	0.039912073	0.895957904	0.998374892	Bacteria.Firmicutes.Clostridia.Clostridiales.Ruminococcaceae.Eubacterium_coprostanoligenes_group	FAM149B1
134518	ENSG00000138303	rs7073342	0.54483879	0.214015792	0.724984508	0.291575231	0.150920518	-0.273356499	-0.146310501	0.371056925	0.247935385	0.217834881	0.414090336	0.348963585	0.390074982	0.10642738	0.886466414	0.994005115	Bacteria.Firmicutes.Clostridia.Clostridiales.Ruminococcaceae.Eubacterium_coprostanoligenes_group	ASCC1
134519	ENSG00000138326	rs12572510	0.916354346	0.148504678	0.554807862	0.429537336	-0.017222684	-0.344987303	0.156418265	0.345901015	0.163346876	0.235937126	0.263486534	0.435124453	0.525208974	0.082069875	0.867842062	0.998374892	Bacteria.Firmicutes.Clostridia.Clostridiales.Ruminococcaceae.Eubacterium_coprostanoligenes_group	RPS24
134520	ENSG00000138346	rs7478105	0.629034692	0.065709142	0.609851367	0.422459964	0.072358283	-0.654461822	0.134969634	0.418913658	0.149073719	0.349608861	0.263217369	0.51893169	0.424919896	0.045213003	0.874584091	0.998374892	Bacteria.Firmicutes.Clostridia.Clostridiales.Ruminococcaceae.Eubacterium_coprostanoligenes_group	DNA2
134521	ENSG00000138363	rs11682496	0.563784212	0.963537646	0.910256769	0.218473591	-0.098243144	0.01152099	0.030261528	0.512572984	0.169325678	0.251049916	0.267435307	0.412495099	0.397162632	0.322784737	0.908307154	0.993189448	Bacteria.Firmicutes.Clostridia.Clostridiales.Ruminococcaceae.Eubacterium_coprostanoligenes_group	ATIC
134522	ENSG00000138375	rs8179823	0.004768362	0.001179041	0.006256034	0.026600197	-0.423690176	0.695653973	0.702866124	-0.724952464	0.144960917	0.204987042	0.248719002	0.31951448	0.022293	0.00266668	0.512278959	0.861896706	Bacteria.Firmicutes.Clostridia.Clostridiales.Ruminococcaceae.Eubacterium_coprostanoligenes_group	SMARCAL1
134523	ENSG00000138381	rs4667297	0.000417411	0.00024479	0.851882668	0.633814862	-1.06198982	0.700673846	-0.093207241	0.151504665	0.285464259	0.180490384	0.497207079	0.316544601	0.004682813	0.00082418	0.905207291	0.998374892	Bacteria.Firmicutes.Clostridia.Clostridiales.Ruminococcaceae.Eubacterium_coprostanoligenes_group	ASNSD1
134524	ENSG00000138386	rs4853709	0.353821705	0.121448145	0.617604069	0.358781884	0.152306855	-0.313147853	-0.136556507	0.353327275	0.16309025	0.199554079	0.272211122	0.382291144	0.300760777	0.070198414	0.878108168	0.998374892	Bacteria.Firmicutes.Clostridia.Clostridiales.Ruminococcaceae.Eubacterium_coprostanoligenes_group	NAB1
134525	ENSG00000138398	rs12464093	0.319703824	0.010435751	0.984388364	0.351733613	0.168449173	-0.544690603	-0.005586042	0.308904177	0.167988571	0.206511006	0.284378755	0.329333708	0.283326156	0.012229411	0.914493948	0.998374892	Bacteria.Firmicutes.Clostridia.Clostridiales.Ruminococcaceae.Eubacterium_coprostanoligenes_group	PPIG
134526	ENSG00000138468	rs9681493	0.287317503	0.079029141	0.552241119	0.813698202	0.191782209	-0.339571072	0.168715502	-0.064688165	0.178764096	0.190302169	0.282363042	0.273387915	0.267045658	0.051897106	0.867842062	0.998374892	Bacteria.Firmicutes.Clostridia.Clostridiales.Ruminococcaceae.Eubacterium_coprostanoligenes_group	SENP7
134527	ENSG00000138594	rs2593199	0.516175232	0.232810051	0.61145442	0.916026573	0.168510282	-0.297641617	0.205046315	-0.039990979	0.25812705	0.247132684	0.401684712	0.377804487	0.378681521	0.112431709	0.875297743	0.998374892	Bacteria.Firmicutes.Clostridia.Clostridiales.Ruminococcaceae.Eubacterium_coprostanoligenes_group	TMOD3
134528	ENSG00000138600	rs12910301	0.723913053	0.056054711	0.643934081	0.211616398	0.053561994	-0.520696083	0.115715238	0.536718574	0.150978186	0.267655707	0.249187396	0.425440963	0.460609827	0.040247945	0.880731109	0.993189448	Bacteria.Firmicutes.Clostridia.Clostridiales.Ruminococcaceae.Eubacterium_coprostanoligenes_group	SPPL2A
134529	ENSG00000138606	rs12905053	0.330824574	0.001110723	0.109627081	0.998916026	-0.176466125	0.661556985	-0.420424163	0.00058225	0.18010682	0.193840543	0.2591882	0.426933659	0.288871896	0.002554742	0.77609878	0.999457151	Bacteria.Firmicutes.Clostridia.Clostridiales.Ruminococcaceae.Eubacterium_coprostanoligenes_group	SHF
134530	ENSG00000138613	rs76855300	0.504703865	0.419414442	0.916027673	0.937121035	-0.097797427	0.218197649	-0.024727599	0.036385698	0.145785103	0.268518318	0.233610705	0.459445861	0.374207675	0.174233622	0.908307154	0.998374892	Bacteria.Firmicutes.Clostridia.Clostridiales.Ruminococcaceae.Eubacterium_coprostanoligenes_group	APH1B
134531	ENSG00000138621	rs113165365	0.14165028	0.052009773	0.494500308	0.781201505	-0.214186124	0.633887528	0.165487926	0.127415328	0.143965736	0.320243021	0.240870187	0.456837732	0.175913611	0.038091101	0.867314245	0.998374892	Bacteria.Firmicutes.Clostridia.Clostridiales.Ruminococcaceae.Eubacterium_coprostanoligenes_group	PPCDC
134532	ENSG00000138622	rs7172796	0.520221105	0.028546319	0.234480003	0.965419941	-0.105793564	0.642066255	-0.316418251	-0.022090398	0.16363622	0.286692132	0.263673402	0.507584545	0.380334662	0.025010551	0.828705367	0.998374892	Bacteria.Firmicutes.Clostridia.Clostridiales.Ruminococcaceae.Eubacterium_coprostanoligenes_group	HCN4
134533	ENSG00000138688	rs6851362	0.559300077	0.504179682	0.5264619	0.362640734	0.10171022	-0.172646518	0.177743855	-0.338668107	0.173299081	0.257044076	0.279100308	0.369405599	0.395197188	0.19992658	0.867842062	0.998374892	Bacteria.Firmicutes.Clostridia.Clostridiales.Ruminococcaceae.Eubacterium_coprostanoligenes_group	BLTP1
134534	ENSG00000138741	rs9993043	0.016909162	0.000584479	0.340665873	0.148843819	-0.411996686	0.83673629	-0.265941271	0.651062289	0.168036587	0.231388555	0.277052864	0.445640113	0.048940555	0.001575819	0.837666887	0.968581862	Bacteria.Firmicutes.Clostridia.Clostridiales.Ruminococcaceae.Eubacterium_coprostanoligenes_group	TRPC3
134535	ENSG00000138750	rs3806728	0.225342217	0.1828386	0.913438884	0.905418819	-0.189691621	0.335681621	0.027950681	0.04601305	0.154967287	0.249311268	0.256132592	0.385745968	0.234071731	0.095065029	0.908307154	0.998374892	Bacteria.Firmicutes.Clostridia.Clostridiales.Ruminococcaceae.Eubacterium_coprostanoligenes_group	NUP54
134536	ENSG00000138758	rs10000606	0.96829341	0.821189503	0.967217082	0.997347503	0.008928672	-0.046720658	0.016327597	-0.001170905	0.223763936	0.205880346	0.39574855	0.350861555	0.538946079	0.288535686	0.913354856	0.998428639	Bacteria.Firmicutes.Clostridia.Clostridiales.Ruminococcaceae.Eubacterium_coprostanoligenes_group	SEPTIN11
134537	ENSG00000138759	rs4975141	0.890532723	0.721574695	0.963557174	0.758166782	0.035287735	-0.064134502	0.020794135	0.099568261	0.255392444	0.179194638	0.453360805	0.322030529	0.518589934	0.262756912	0.913284097	0.998374892	Bacteria.Firmicutes.Clostridia.Clostridiales.Ruminococcaceae.Eubacterium_coprostanoligenes_group	FRAS1
134538	ENSG00000138767	rs6829203	0.023990484	0.04954848	0.714642038	0.95740478	-0.766615095	0.408779583	0.273513154	-0.022902867	0.331664992	0.20426642	0.744805166	0.427156977	0.059161376	0.036676029	0.886466414	0.998374892	Bacteria.Firmicutes.Clostridia.Clostridiales.Ruminococcaceae.Eubacterium_coprostanoligenes_group	CNOT6L
134539	ENSG00000138780	rs2544412	0.314908528	0.132718445	0.450068735	0.766132678	0.266397043	-0.295067512	0.393549822	-0.097081692	0.263028895	0.193796521	0.517904826	0.325029576	0.280677551	0.075357553	0.858084366	0.998374892	Bacteria.Firmicutes.Clostridia.Clostridiales.Ruminococcaceae.Eubacterium_coprostanoligenes_group	GSTCD
134540	ENSG00000138785	rs11933386	0.988822767	0.284925914	0.162658325	0.101606457	0.002854759	-0.201733849	0.420534499	-0.5308066	0.20299737	0.187101001	0.297784903	0.319643436	0.543649847	0.130833598	0.82501444	0.934809136	Bacteria.Firmicutes.Clostridia.Clostridiales.Ruminococcaceae.Eubacterium_coprostanoligenes_group	INTS12
134541	ENSG00000138794	rs767598	0.218061197	0.113830394	0.396788871	0.262604307	-0.454427164	0.390407796	0.465776162	-0.413946295	0.365370731	0.243580487	0.546041482	0.366305093	0.229263116	0.067032498	0.852309253	0.993189448	Bacteria.Firmicutes.Clostridia.Clostridiales.Ruminococcaceae.Eubacterium_coprostanoligenes_group	CASP6
134542	ENSG00000138796	rs13116685	0.826049661	0.617112118	0.342205041	0.636725145	-0.117539847	0.14845797	-0.750427208	0.206622116	0.532676616	0.295521166	0.784295634	0.435441243	0.49613536	0.23226581	0.837666887	0.998374892	Bacteria.Firmicutes.Clostridia.Clostridiales.Ruminococcaceae.Eubacterium_coprostanoligenes_group	HADH
134543	ENSG00000138798	rs1860129	0.333350572	0.280159422	0.646485244	0.694118658	-0.247697554	0.227747976	0.19414745	-0.156273922	0.254141757	0.209128118	0.421333407	0.395606325	0.290324455	0.129023146	0.880731109	0.998374892	Bacteria.Firmicutes.Clostridia.Clostridiales.Ruminococcaceae.Eubacterium_coprostanoligenes_group	EGF
134544	ENSG00000138801	rs2189154	0.003736776	0.004485737	0.023473394	0.026345439	-1.284203054	0.731276912	1.972661042	-1.08167783	0.426917467	0.248369685	0.850168593	0.47590194	0.019602861	0.006713973	0.62253374	0.861896706	Bacteria.Firmicutes.Clostridia.Clostridiales.Ruminococcaceae.Eubacterium_coprostanoligenes_group	PAPSS1
134545	ENSG00000138829	rs13181957	0.166757753	0.087271852	0.518590407	0.805697184	-0.19866475	0.426683871	0.161001509	-0.103396732	0.142069739	0.245761643	0.248055706	0.41863331	0.195698874	0.055630709	0.867842062	0.998374892	Bacteria.Firmicutes.Clostridia.Clostridiales.Ruminococcaceae.Eubacterium_coprostanoligenes_group	FBN2
134546	ENSG00000138834	rs11642590	0.540433161	0.787516758	0.302983202	0.55159753	-0.096894723	0.042949192	0.270444207	-0.159030989	0.157447568	0.158688248	0.260471369	0.265723425	0.388712091	0.279681372	0.837666887	0.998374892	Bacteria.Firmicutes.Clostridia.Clostridiales.Ruminococcaceae.Eubacterium_coprostanoligenes_group	MAPK8IP3
134547	ENSG00000138835	rs1051013	0.207589299	0.344571487	0.413163791	0.593104909	0.46161676	-0.208212544	-0.502741635	0.19836373	0.362651056	0.218686815	0.61040023	0.36939623	0.221950521	0.150406824	0.856443099	0.998374892	Bacteria.Firmicutes.Clostridia.Clostridiales.Ruminococcaceae.Eubacterium_coprostanoligenes_group	RGS3
134548	ENSG00000138867	rs2006094	0.236025587	0.271917197	0.986922772	0.823458105	0.265053948	-0.239935922	-0.006249758	-0.075979042	0.221609502	0.21653599	0.379837067	0.339188668	0.23978713	0.126130968	0.914665897	0.998374892	Bacteria.Firmicutes.Clostridia.Clostridiales.Ruminococcaceae.Eubacterium_coprostanoligenes_group	GUCD1
134549	ENSG00000139044	rs7137405	0.278361244	0.088733496	0.497584471	0.904339955	0.320253781	-0.390219436	0.28972154	-0.040377776	0.292963215	0.22581912	0.424734729	0.334666973	0.26209856	0.056327236	0.867314245	0.998374892	Bacteria.Firmicutes.Clostridia.Clostridiales.Ruminococcaceae.Eubacterium_coprostanoligenes_group	B4GALNT3
134550	ENSG00000139117	rs10444553	0.833801375	0.415423487	0.956317498	0.551063305	0.05255085	-0.173691235	-0.023295853	0.209854904	0.249442555	0.211914694	0.423661203	0.350173066	0.498967194	0.17292861	0.912962172	0.998374892	Bacteria.Firmicutes.Clostridia.Clostridiales.Ruminococcaceae.Eubacterium_coprostanoligenes_group	CPNE8
134551	ENSG00000139154	rs10431210	0.33720354	0.996714053	0.168027781	0.573486087	-0.158442753	0.001354989	0.37191017	-0.324821036	0.163875491	0.327750773	0.266769843	0.57410395	0.292293641	0.329987766	0.82501444	0.998374892	Bacteria.Firmicutes.Clostridia.Clostridiales.Ruminococcaceae.Eubacterium_coprostanoligenes_group	AEBP2
134552	ENSG00000139160	rs4931536	0.360326681	0.423691581	0.415448452	0.49804712	0.148519015	-0.21236067	-0.222553672	0.351155701	0.161214688	0.26376607	0.271544682	0.515354176	0.304114331	0.175831016	0.856772023	0.998374892	Bacteria.Firmicutes.Clostridia.Clostridiales.Ruminococcaceae.Eubacterium_coprostanoligenes_group	ETFBKMT
134553	ENSG00000139178	rs12370543	0.574535959	0.020172547	0.581928047	0.98956226	0.078628964	-0.575094164	0.132211401	-0.00529804	0.139354952	0.241468765	0.238932807	0.403427806	0.402211572	0.019399607	0.867842062	0.998428639	Bacteria.Firmicutes.Clostridia.Clostridiales.Ruminococcaceae.Eubacterium_coprostanoligenes_group	C1RL
134554	ENSG00000139180	rs10849118	0.834079658	0.704101065	0.998533798	0.741352921	0.080549765	-0.08403703	-0.000980994	0.1080264	0.382995685	0.220299736	0.531792608	0.325897159	0.498985878	0.257439648	0.916004071	0.998374892	Bacteria.Firmicutes.Clostridia.Clostridiales.Ruminococcaceae.Eubacterium_coprostanoligenes_group	NDUFA9
134555	ENSG00000139190	rs2240867	0.07579382	0.022205211	0.234993551	0.072664701	0.64452829	-0.504244078	-0.641457382	0.58579924	0.357188423	0.215220882	0.535123954	0.321064489	0.119593338	0.020781663	0.828705367	0.933388657	Bacteria.Firmicutes.Clostridia.Clostridiales.Ruminococcaceae.Eubacterium_coprostanoligenes_group	VAMP1
134556	ENSG00000139192	rs2534711	0.000142145	4.24932150281619e-08	0.115953699	0.523664158	-0.49092326	1.049057804	-0.347546149	0.176938054	0.121415309	0.169007941	0.21813533	0.27595958	0.00215855	9.10501463988248e-07	0.783509279	0.998374892	Bacteria.Firmicutes.Clostridia.Clostridiales.Ruminococcaceae.Eubacterium_coprostanoligenes_group	TAPBPL
134557	ENSG00000139193	rs3759333	0.714060656	0.677057761	0.953083796	0.452786073	-0.065109241	-0.103368629	0.017187504	0.297383744	0.176921928	0.247076344	0.291006971	0.393719512	0.457398038	0.249597481	0.912787138	0.998374892	Bacteria.Firmicutes.Clostridia.Clostridiales.Ruminococcaceae.Eubacterium_coprostanoligenes_group	CD27
134558	ENSG00000139197	rs7969751	0.154508344	0.001618104	0.12157051	0.475672785	0.242788426	-0.613419423	0.423380316	-0.231577818	0.16853735	0.186420497	0.269890219	0.322783288	0.186860983	0.003282811	0.793400576	0.998374892	Bacteria.Firmicutes.Clostridia.Clostridiales.Ruminococcaceae.Eubacterium_coprostanoligenes_group	PEX5
134559	ENSG00000139219	rs11168337	0.206195744	0.359044819	0.123433938	0.327123647	-0.242372766	0.177368997	0.47822169	-0.280480729	0.189819947	0.19201447	0.306401055	0.284069162	0.221536729	0.154807506	0.796576748	0.994005115	Bacteria.Firmicutes.Clostridia.Clostridiales.Ruminococcaceae.Eubacterium_coprostanoligenes_group	COL2A1
134560	ENSG00000139344	rs7976358	0.059780305	7.29105703380191e-05	0.619548601	0.358025146	-0.304139227	0.865377043	-0.131817681	-0.33055789	0.158746382	0.204237256	0.264227592	0.357088903	0.105103772	0.000314659	0.879026979	0.998374892	Bacteria.Firmicutes.Clostridia.Clostridiales.Ruminococcaceae.Eubacterium_coprostanoligenes_group	AMDHD1
134561	ENSG00000139405	rs2384207	0.171689983	0.337743237	0.326661511	0.643098112	0.22274758	-0.230872828	-0.27358964	-0.207078425	0.161172789	0.239057879	0.276823356	0.444809646	0.19860212	0.148167633	0.837666887	0.998374892	Bacteria.Firmicutes.Clostridia.Clostridiales.Ruminococcaceae.Eubacterium_coprostanoligenes_group	RITA1
134562	ENSG00000139428	rs61940468	0.086456348	0.010186155	0.452964032	0.865504083	0.259401933	-0.539038402	-0.170476456	0.079997747	0.149015901	0.20366548	0.225790625	0.47045462	0.129632069	0.012066673	0.858084366	0.998374892	Bacteria.Firmicutes.Clostridia.Clostridiales.Ruminococcaceae.Eubacterium_coprostanoligenes_group	MMAB
134563	ENSG00000139433	rs2193535	0.367849707	0.202388041	0.836271732	0.461379799	0.222914968	-0.275721757	-0.109458781	0.297987373	0.245819585	0.214105992	0.527523992	0.402158153	0.308059911	0.102057898	0.900816565	0.998374892	Bacteria.Firmicutes.Clostridia.Clostridiales.Ruminococcaceae.Eubacterium_coprostanoligenes_group	GLTP
134564	ENSG00000139531	rs773125	0.096976208	0.050350256	0.506325996	0.546311509	0.393646385	-0.414963025	-0.247565548	0.229712408	0.233755112	0.208105587	0.370456094	0.378766236	0.137350054	0.037200253	0.867842062	0.998374892	Bacteria.Firmicutes.Clostridia.Clostridiales.Ruminococcaceae.Eubacterium_coprostanoligenes_group	SUOX
134565	ENSG00000139546	rs7975351	0.167597583	0.018512491	0.983311324	0.305786358	0.281038006	-0.437171106	-0.007213564	0.336855371	0.201380646	0.180951041	0.343530524	0.326335125	0.195887704	0.018292889	0.914493948	0.994005115	Bacteria.Firmicutes.Clostridia.Clostridiales.Ruminococcaceae.Eubacterium_coprostanoligenes_group	TARBP2
134566	ENSG00000139597	rs59214163	0.2594437	0.040215113	0.311095049	0.196165059	-0.140179394	0.383304793	-0.218440909	0.469382662	0.123218596	0.183097318	0.213972738	0.359412476	0.253282945	0.031594339	0.837666887	0.993189448	Bacteria.Firmicutes.Clostridia.Clostridiales.Ruminococcaceae.Eubacterium_coprostanoligenes_group	N4BP2L1
134567	ENSG00000139620	rs10783277	0.633780944	0.477970034	0.44047348	0.301038161	0.150225557	-0.148576071	-0.385705071	0.353088919	0.313840685	0.208178359	0.49694434	0.338691784	0.426918407	0.192090498	0.858084366	0.994005115	Bacteria.Firmicutes.Clostridia.Clostridiales.Ruminococcaceae.Eubacterium_coprostanoligenes_group	KANSL2
134568	ENSG00000139668	rs9535756	0.205878056	0.491355646	0.208805409	0.141914197	-0.191490341	0.177635724	0.288427752	-0.643602955	0.149863865	0.256671494	0.227206048	0.432890824	0.221536729	0.195794904	0.828705367	0.957011166	Bacteria.Firmicutes.Clostridia.Clostridiales.Ruminococcaceae.Eubacterium_coprostanoligenes_group	WDFY2
134569	ENSG00000139675	rs78872760	0.127863037	0.349266034	0.491034527	0.87418559	-0.222817145	0.225968861	0.167903613	0.069801655	0.144473604	0.239674323	0.242428904	0.439087568	0.164833773	0.151913078	0.867314245	0.998374892	Bacteria.Firmicutes.Clostridia.Clostridiales.Ruminococcaceae.Eubacterium_coprostanoligenes_group	HNRNPA1L2
134570	ENSG00000139687	rs12877288	0.517708519	0.072572464	0.976864929	0.617811354	0.126919677	-0.429982016	0.009315541	0.20694034	0.19513266	0.235586354	0.319996128	0.41275768	0.379392954	0.048647375	0.914493948	0.998374892	Bacteria.Firmicutes.Clostridia.Clostridiales.Ruminococcaceae.Eubacterium_coprostanoligenes_group	RB1
134571	ENSG00000139719	rs2277333	0.00636437	0.030052223	0.046606958	0.563016069	-0.48341698	0.453029067	0.550794901	-0.202125838	0.171439492	0.204247318	0.271523954	0.347684329	0.027054413	0.025920852	0.661834092	0.998374892	Bacteria.Firmicutes.Clostridia.Clostridiales.Ruminococcaceae.Eubacterium_coprostanoligenes_group	VPS33A
134572	ENSG00000139793	rs9284176	0.284325982	0.33037478	0.694341791	0.898397523	0.317809282	-0.253420596	-0.188182515	0.049994239	0.294386665	0.258406717	0.47674939	0.390013109	0.265241704	0.145772873	0.886466414	0.998374892	Bacteria.Firmicutes.Clostridia.Clostridiales.Ruminococcaceae.Eubacterium_coprostanoligenes_group	MBNL2
134573	ENSG00000139835	rs11164132	0.01372119	0.021567145	0.706517595	0.149677807	0.521943433	-0.454807653	-0.123402708	-0.527659874	0.206033454	0.193147149	0.326293304	0.361926747	0.043165811	0.020324673	0.886466414	0.968581862	Bacteria.Firmicutes.Clostridia.Clostridiales.Ruminococcaceae.Eubacterium_coprostanoligenes_group	GRTP1
134574	ENSG00000139865	rs12147245	0.010168462	0.000455782	0.209396173	0.194261672	-0.540021221	0.754259226	0.402568281	-0.427121267	0.203986516	0.204229805	0.317535823	0.325643537	0.03522653	0.001297586	0.828705367	0.993189448	Bacteria.Firmicutes.Clostridia.Clostridiales.Ruminococcaceae.Eubacterium_coprostanoligenes_group	TTC6
134575	ENSG00000139874	rs2228497	0.279533683	0.850849729	0.534866011	0.541442214	0.197923485	-0.04082227	-0.222472442	-0.233662998	0.181503494	0.21623711	0.356574067	0.380637753	0.262834901	0.296116263	0.867842062	0.998374892	Bacteria.Firmicutes.Clostridia.Clostridiales.Ruminococcaceae.Eubacterium_coprostanoligenes_group	SSTR1
134576	ENSG00000139899	rs4344657	0.0192167	0.062111313	0.126269927	0.322275691	-0.733270795	0.418901976	0.815269557	-0.34367175	0.305391491	0.220683734	0.526366125	0.344572402	0.052531719	0.043249096	0.796576748	0.994005115	Bacteria.Firmicutes.Clostridia.Clostridiales.Ruminococcaceae.Eubacterium_coprostanoligenes_group	CBLN3
134577	ENSG00000139914	rs35809913	0.382181235	0.025611034	0.805003512	0.339461417	-0.136118882	0.626579677	0.062726416	-0.615701962	0.154706674	0.27426562	0.25304473	0.639818178	0.314285366	0.023153022	0.895556697	0.998374892	Bacteria.Firmicutes.Clostridia.Clostridiales.Ruminococcaceae.Eubacterium_coprostanoligenes_group	FITM1
134578	ENSG00000139921	rs4261445	0.000312966	0.00052241	0.209702305	0.801929912	-0.994335988	0.65597147	0.53249578	-0.079041071	0.261117377	0.179667117	0.420305153	0.313806721	0.003784985	0.00144431	0.828705367	0.998374892	Bacteria.Firmicutes.Clostridia.Clostridiales.Ruminococcaceae.Eubacterium_coprostanoligenes_group	TMX1
134579	ENSG00000139946	rs1152466	0.536042912	0.785747663	0.312920328	0.465356549	0.096979252	-0.068464282	-0.260644154	0.38146799	0.155886546	0.250819674	0.256285291	0.51944026	0.386932323	0.279215471	0.837666887	0.998374892	Bacteria.Firmicutes.Clostridia.Clostridiales.Ruminococcaceae.Eubacterium_coprostanoligenes_group	PELI2
134580	ENSG00000140043	rs4903150	9.29698970712105e-06	1.70213840089385e-06	0.314479926	0.554285689	0.844650669	-0.957963424	-0.292961396	0.165357943	0.175570328	0.182002936	0.288999304	0.278177348	0.000286867	1.82358466510165e-05	0.837666887	0.998374892	Bacteria.Firmicutes.Clostridia.Clostridiales.Ruminococcaceae.Eubacterium_coprostanoligenes_group	PTGR2
134581	ENSG00000140104	rs12885406	0.924164238	0.813316261	0.533816323	0.273523959	0.015586477	0.059093915	-0.164087395	0.395406828	0.163107136	0.249224493	0.262319233	0.358053292	0.527486103	0.28651115	0.867842062	0.994005115	Bacteria.Firmicutes.Clostridia.Clostridiales.Ruminococcaceae.Eubacterium_coprostanoligenes_group	CLBA1
134582	ENSG00000140107	rs3736951	0.000419665	0.000325558	0.023161356	0.131360602	0.810250434	-0.768319072	-0.81816204	0.485567006	0.217893135	0.202399918	0.351780405	0.317776166	0.004682813	0.001006623	0.62253374	0.957011166	Bacteria.Firmicutes.Clostridia.Clostridiales.Ruminococcaceae.Eubacterium_coprostanoligenes_group	SLC25A47
134583	ENSG00000140284	rs12909764	0.004202795	0.000899484	0.370303813	0.626175376	0.556737734	-0.658813066	-0.265045525	0.165625101	0.187633872	0.189291739	0.293790531	0.338394662	0.020602699	0.002171155	0.844761406	0.998374892	Bacteria.Firmicutes.Clostridia.Clostridiales.Ruminococcaceae.Eubacterium_coprostanoligenes_group	SLC27A2
134584	ENSG00000140297	rs4775183	0.023079857	0.008125719	0.348280098	0.195481512	0.460315497	-0.444102278	0.312381303	-0.389917877	0.197797057	0.162632977	0.330646176	0.298103176	0.058118967	0.010305556	0.837666887	0.993189448	Bacteria.Firmicutes.Clostridia.Clostridiales.Ruminococcaceae.Eubacterium_coprostanoligenes_group	GCNT3
134585	ENSG00000140299	rs9920434	0.101398565	0.235279645	0.10841433	0.240577933	-0.341516148	0.204602122	0.533345565	-0.308844954	0.205528036	0.170791014	0.32765652	0.260766463	0.141236508	0.113355424	0.77609878	0.993189448	Bacteria.Firmicutes.Clostridia.Clostridiales.Ruminococcaceae.Eubacterium_coprostanoligenes_group	BNIP2
134586	ENSG00000140320	rs603104	0.095012669	0.314321832	0.414733626	0.569043387	-0.413554839	0.185912095	0.359434983	0.18194382	0.244099252	0.183337392	0.437882899	0.317875978	0.135856279	0.140568743	0.856772023	0.998374892	Bacteria.Firmicutes.Clostridia.Clostridiales.Ruminococcaceae.Eubacterium_coprostanoligenes_group	BAHD1
134587	ENSG00000140323	rs62018001	0.044369529	0.011747778	0.150408228	0.158310031	-0.381368755	0.682030155	0.44656248	-0.666529602	0.18600382	0.263049125	0.306859563	0.467020565	0.087222742	0.013309842	0.81518213	0.98199608	Bacteria.Firmicutes.Clostridia.Clostridiales.Ruminococcaceae.Eubacterium_coprostanoligenes_group	DISP2
134588	ENSG00000140326	rs4265781	0.944131783	0.45945749	0.410849715	0.847621895	-0.010571881	-0.137749866	0.238585127	0.058654435	0.150277378	0.185106193	0.288238771	0.304032472	0.533691402	0.186432838	0.856170195	0.998374892	Bacteria.Firmicutes.Clostridia.Clostridiales.Ruminococcaceae.Eubacterium_coprostanoligenes_group	CDAN1
134589	ENSG00000140367	rs2655132	0.430300715	0.060417146	0.385323228	0.023991953	0.140746217	-0.468694973	-0.245612591	0.851067826	0.177345704	0.245262449	0.281013667	0.368206243	0.338951227	0.042432297	0.849603822	0.861896706	Bacteria.Firmicutes.Clostridia.Clostridiales.Ruminococcaceae.Eubacterium_coprostanoligenes_group	UBE2Q2
134590	ENSG00000140374	rs57311619	0.401405178	0.405382741	0.759056058	0.666663526	0.112433086	-0.198348512	-0.067127459	-0.193120076	0.133112234	0.236835193	0.217935917	0.44631184	0.325064606	0.169499964	0.889214894	0.998374892	Bacteria.Firmicutes.Clostridia.Clostridiales.Ruminococcaceae.Eubacterium_coprostanoligenes_group	ETFA
134591	ENSG00000140386	rs907594	0.704879578	0.817863284	0.226423628	0.881018504	0.088719059	0.052741412	-0.420279351	0.051201046	0.233218046	0.228091749	0.344154452	0.340731519	0.454254355	0.287532414	0.828705367	0.998374892	Bacteria.Firmicutes.Clostridia.Clostridiales.Ruminococcaceae.Eubacterium_coprostanoligenes_group	SCAPER
134592	ENSG00000140396	rs76929997	0.682143216	0.881836506	0.355333726	0.713501747	-0.068246971	-0.040601637	0.26669684	-0.173320104	0.165895439	0.272079588	0.286483819	0.470002224	0.445717538	0.303985476	0.841196884	0.998374892	Bacteria.Firmicutes.Clostridia.Clostridiales.Ruminococcaceae.Eubacterium_coprostanoligenes_group	NCOA2
134593	ENSG00000140400	rs4886696	0.623275298	0.830124625	0.596844703	0.889162785	0.131692082	-0.037043982	-0.289819617	0.048052775	0.26681677	0.17197218	0.545227509	0.343451936	0.422723556	0.290421899	0.871381946	0.998374892	Bacteria.Firmicutes.Clostridia.Clostridiales.Ruminococcaceae.Eubacterium_coprostanoligenes_group	MAN2C1
134594	ENSG00000140403	rs3813575	0.542379713	0.186050116	0.057848283	0.342906038	0.095735498	-0.302403338	0.535636291	-0.281284322	0.156316742	0.226267504	0.27739021	0.294409556	0.389557244	0.096224255	0.687515535	0.998374892	Bacteria.Firmicutes.Clostridia.Clostridiales.Ruminococcaceae.Eubacterium_coprostanoligenes_group	DNAJA4
134595	ENSG00000140455	rs62011285	0.081532927	0.007813746	0.30033045	0.408436466	-0.297530609	0.444518703	-0.306104306	0.2299436	0.168161926	0.16193213	0.293189794	0.276363388	0.124599197	0.010045501	0.837629153	0.998374892	Bacteria.Firmicutes.Clostridia.Clostridiales.Ruminococcaceae.Eubacterium_coprostanoligenes_group	USP3
134596	ENSG00000140471	rs3084796	0.268351563	0.00384283	0.640433105	0.2240514	0.201798384	-0.461297122	0.155338718	0.374328359	0.180754548	0.153849484	0.331008294	0.30494494	0.257719939	0.006009468	0.880731109	0.993189448	Bacteria.Firmicutes.Clostridia.Clostridiales.Ruminococcaceae.Eubacterium_coprostanoligenes_group	LINS1
134597	ENSG00000140479	rs56654128	0.654307762	0.399051782	0.646373254	0.588344594	-0.107072281	0.186207338	-0.160937062	0.199243038	0.238012209	0.219350963	0.349142251	0.366296828	0.43513142	0.167514163	0.880731109	0.998374892	Bacteria.Firmicutes.Clostridia.Clostridiales.Ruminococcaceae.Eubacterium_coprostanoligenes_group	PCSK6
134598	ENSG00000140497	rs11857695	0.670368881	0.647773089	0.646097315	0.505087808	-0.117271349	0.104697925	-0.205154845	0.226650783	0.274266474	0.228105386	0.444696741	0.338170505	0.441164056	0.240983846	0.880731109	0.998374892	Bacteria.Firmicutes.Clostridia.Clostridiales.Ruminococcaceae.Eubacterium_coprostanoligenes_group	SCAMP2
134599	ENSG00000140521	rs176640	0.903308734	0.443871496	0.585078443	0.448621235	-0.026570346	-0.147061741	0.184840174	0.279483911	0.217865139	0.190897552	0.336857781	0.366618507	0.521222163	0.181506193	0.869554861	0.998374892	Bacteria.Firmicutes.Clostridia.Clostridiales.Ruminococcaceae.Eubacterium_coprostanoligenes_group	POLG
134600	ENSG00000140575	rs3743409	0.981727633	0.470499194	0.090064531	0.192983053	0.00531343	-0.123645453	0.724274155	-0.425184998	0.231105902	0.170331459	0.420920749	0.32322621	0.541890789	0.189712315	0.737483478	0.993189448	Bacteria.Firmicutes.Clostridia.Clostridiales.Ruminococcaceae.Eubacterium_coprostanoligenes_group	IQGAP1
134601	ENSG00000140577	rs12909526	0.334742912	0.569294904	0.255273394	0.400933955	-0.150561265	0.106716376	0.303415071	-0.323724025	0.154927171	0.18656706	0.264353485	0.382879228	0.291035083	0.218717071	0.8341479	0.998374892	Bacteria.Firmicutes.Clostridia.Clostridiales.Ruminococcaceae.Eubacterium_coprostanoligenes_group	CRTC3
134602	ENSG00000140598	rs2867649	0.717234328	0.616435811	0.900166553	0.226155068	-0.064414651	0.115929565	0.036016576	0.473267521	0.177090937	0.230326512	0.285977397	0.387318268	0.458848851	0.232217126	0.907209332	0.993189448	Bacteria.Firmicutes.Clostridia.Clostridiales.Ruminococcaceae.Eubacterium_coprostanoligenes_group	EFL1
134603	ENSG00000140740	rs56036711	0.680289314	0.372829176	0.250076672	0.419484923	-0.11021991	0.148589874	-0.564475643	0.256714831	0.266277805	0.165582281	0.486393551	0.315966448	0.445305739	0.158880142	0.8341479	0.998374892	Bacteria.Firmicutes.Clostridia.Clostridiales.Ruminococcaceae.Eubacterium_coprostanoligenes_group	UQCRC2
134604	ENSG00000140876	rs12445270	0.904822358	0.910843092	0.895098785	0.948273263	0.04782916	-0.02763481	0.116374799	-0.033296934	0.398446162	0.245834803	0.879148003	0.511266454	0.521236206	0.31065272	0.907150815	0.998374892	Bacteria.Firmicutes.Clostridia.Clostridiales.Ruminococcaceae.Eubacterium_coprostanoligenes_group	NUDT7
134605	ENSG00000140905	rs11860711	0.037117794	0.005032814	0.367868161	0.875072486	-0.313733289	0.833813662	0.219726563	-0.066027056	0.147417968	0.28715583	0.242312964	0.418317339	0.078663347	0.007265683	0.844761406	0.998374892	Bacteria.Firmicutes.Clostridia.Clostridiales.Ruminococcaceae.Eubacterium_coprostanoligenes_group	GCSH
134606	ENSG00000140931	rs3743719	0.839706155	0.542741527	0.110042633	0.035221263	0.044087883	-0.10107569	0.56484035	-0.66703761	0.217095126	0.165184622	0.348635263	0.310144962	0.500424923	0.211038178	0.77609878	0.900789631	Bacteria.Firmicutes.Clostridia.Clostridiales.Ruminococcaceae.Eubacterium_coprostanoligenes_group	CMTM3
134607	ENSG00000140941	rs72628299	0.944940695	0.33157415	0.435113198	0.467483185	-0.015799787	-0.174161778	0.282016834	0.231122844	0.227896222	0.178032715	0.359106021	0.316228466	0.533691402	0.146143684	0.858084366	0.998374892	Bacteria.Firmicutes.Clostridia.Clostridiales.Ruminococcaceae.Eubacterium_coprostanoligenes_group	MAP1LC3B
134608	ENSG00000140950	rs396491	0.003788852	0.001609689	0.139755905	0.186163529	0.51094007	-0.582982915	0.585313236	-0.422417874	0.170127345	0.177078488	0.391515964	0.316148636	0.019640943	0.003271172	0.806413637	0.993189448	Bacteria.Firmicutes.Clostridia.Clostridiales.Ruminococcaceae.Eubacterium_coprostanoligenes_group	MEAK7
134609	ENSG00000141027	rs178805	0.395045318	0.343000711	0.74538446	0.368941121	0.206796097	-0.202281065	-0.155859423	0.307803715	0.241534335	0.21176169	0.47792676	0.340210001	0.320428203	0.14993552	0.887436085	0.998374892	Bacteria.Firmicutes.Clostridia.Clostridiales.Ruminococcaceae.Eubacterium_coprostanoligenes_group	NCOR1
134610	ENSG00000141127	rs6846	0.857701287	0.191411135	0.500206696	0.169215894	-0.023025875	-0.337573243	0.151413367	0.470772897	0.127911282	0.255705931	0.223338453	0.338641151	0.506515942	0.098304076	0.867314245	0.993189448	Bacteria.Firmicutes.Clostridia.Clostridiales.Ruminococcaceae.Eubacterium_coprostanoligenes_group	PRPSAP2
134611	ENSG00000141161	rs75094530	0.021133242	0.000209152	0.627227242	0.473071408	-0.332932158	1.06006586	0.107712447	0.404035474	0.140898083	0.269799288	0.220744872	0.559843932	0.055585131	0.000723643	0.880731109	0.998374892	Bacteria.Firmicutes.Clostridia.Clostridiales.Ruminococcaceae.Eubacterium_coprostanoligenes_group	UNC45B
134612	ENSG00000141179	rs11079196	0.573090123	0.743551298	0.559931547	0.688194233	-0.100188028	0.089985967	0.166100111	0.165093299	0.176893824	0.273887433	0.283466586	0.409554595	0.401477716	0.268132246	0.867842062	0.998374892	Bacteria.Firmicutes.Clostridia.Clostridiales.Ruminococcaceae.Eubacterium_coprostanoligenes_group	PCTP
134613	ENSG00000141198	rs7217666	0.092287283	0.320134799	0.998043855	0.240836053	0.448049354	-0.174262075	-0.001125989	-0.356764321	0.262224223	0.173941607	0.457511873	0.301393248	0.134087855	0.142438191	0.915879278	0.993189448	Bacteria.Firmicutes.Clostridia.Clostridiales.Ruminococcaceae.Eubacterium_coprostanoligenes_group	TOM1L1
134614	ENSG00000141219	rs4300717	0.026622611	0.016193541	0.401324867	0.427401736	-0.539288709	0.469999205	-0.389225196	0.259821162	0.237721845	0.190373275	0.460734046	0.325325304	0.063144296	0.016615927	0.854997009	0.998374892	Bacteria.Firmicutes.Clostridia.Clostridiales.Ruminococcaceae.Eubacterium_coprostanoligenes_group	C17orf80
134615	ENSG00000141252	rs2456274	0.268976943	0.124602637	0.664719827	0.537460785	0.205749332	-0.336534016	0.133208088	-0.242583138	0.184536698	0.21630407	0.305949328	0.391297304	0.257890289	0.071648753	0.885075986	0.998374892	Bacteria.Firmicutes.Clostridia.Clostridiales.Ruminococcaceae.Eubacterium_coprostanoligenes_group	VPS53
134616	ENSG00000141258	rs72824330	0.686672349	0.238033265	0.718933707	0.558632761	-0.053574078	0.247926552	-0.073802726	-0.214476896	0.132221415	0.208188493	0.204183912	0.364815213	0.447085855	0.114411295	0.886466414	0.998374892	Bacteria.Firmicutes.Clostridia.Clostridiales.Ruminococcaceae.Eubacterium_coprostanoligenes_group	SGSM2
134617	ENSG00000141294	rs878295	0.32775935	0.013434244	0.393495613	0.593123533	0.183020305	-0.407357864	0.254910817	0.15803073	0.185607414	0.160286022	0.296751889	0.29430231	0.287313331	0.014597647	0.852309253	0.998374892	Bacteria.Firmicutes.Clostridia.Clostridiales.Ruminococcaceae.Eubacterium_coprostanoligenes_group	LRRC46
134618	ENSG00000141295	rs6503875	0.103014376	0.06668245	0.241538985	0.873172412	0.239761839	-0.597909276	-0.295403075	-0.074808714	0.144986751	0.320577769	0.249932555	0.466792727	0.142699836	0.045676847	0.828705367	0.998374892	Bacteria.Firmicutes.Clostridia.Clostridiales.Ruminococcaceae.Eubacterium_coprostanoligenes_group	SCRN2
134619	ENSG00000141314	rs9908969	0.063050271	0.098650519	0.619035088	0.648150334	-0.30624804	0.35497884	0.162583132	0.153266885	0.161930022	0.21187069	0.32541855	0.334307195	0.107321095	0.060426187	0.878666656	0.998374892	Bacteria.Firmicutes.Clostridia.Clostridiales.Ruminococcaceae.Eubacterium_coprostanoligenes_group	RHBDL3
134620	ENSG00000141404	rs659485	0.220953705	0.680289653	0.040206964	0.506772495	-0.184764779	-0.096752045	0.510039427	-0.32680115	0.149501472	0.233741354	0.243625737	0.489539649	0.231220929	0.250410997	0.647656509	0.998374892	Bacteria.Firmicutes.Clostridia.Clostridiales.Ruminococcaceae.Eubacterium_coprostanoligenes_group	GNAL
134621	ENSG00000141433	rs75481449	0.040320791	4.6557300315069e-05	0.210785233	0.654709106	-0.301100226	0.852631204	-0.328888846	-0.147689138	0.143908404	0.195336497	0.260220554	0.328708655	0.083267083	0.000220396	0.828705367	0.998374892	Bacteria.Firmicutes.Clostridia.Clostridiales.Ruminococcaceae.Eubacterium_coprostanoligenes_group	ADCYAP1
134622	ENSG00000141456	rs7225717	0.22464429	0.261827572	0.035936736	0.037550239	-0.427880562	0.245438182	1.076854301	-0.716249963	0.349022394	0.216833912	0.502708744	0.337346082	0.233991854	0.122882503	0.647656509	0.903456104	Bacteria.Firmicutes.Clostridia.Clostridiales.Ruminococcaceae.Eubacterium_coprostanoligenes_group	PELP1
134623	ENSG00000141458	rs1788823	0.008635371	0.009468719	0.911710359	0.76580828	-0.610240809	0.446846664	-0.054665016	0.097959408	0.225326787	0.167106818	0.491088347	0.327499908	0.032357533	0.011461355	0.908307154	0.998374892	Bacteria.Firmicutes.Clostridia.Clostridiales.Ruminococcaceae.Eubacterium_coprostanoligenes_group	NPC1
134624	ENSG00000141560	rs58867683	5.30224229592655e-09	1.28648741850572e-11	0.653466834	0.446261751	0.905826581	-0.997091938	0.100675293	-0.148222164	0.134701932	0.121591518	0.223210442	0.193421426	5.63623551407776e-07	8.26966383110068e-10	0.880731109	0.998374892	Bacteria.Firmicutes.Clostridia.Clostridiales.Ruminococcaceae.Eubacterium_coprostanoligenes_group	FN3KRP
134625	ENSG00000141569	rs56082951	0.273110451	0.105700254	0.294585738	0.410749933	0.162468832	-0.443574698	-0.27830378	0.336250687	0.146992675	0.270364743	0.263384746	0.406143132	0.259015572	0.063562654	0.837629153	0.998374892	Bacteria.Firmicutes.Clostridia.Clostridiales.Ruminococcaceae.Eubacterium_coprostanoligenes_group	TRIM65
134626	ENSG00000141574	rs8079688	0.108055771	0.148794334	0.458112313	0.233647803	-0.345561069	0.27911169	-0.28557905	0.402932673	0.212072662	0.191023151	0.382604589	0.335162996	0.147316299	0.082105299	0.858084366	0.993189448	Bacteria.Firmicutes.Clostridia.Clostridiales.Ruminococcaceae.Eubacterium_coprostanoligenes_group	SECTM1
134627	ENSG00000141627	rs60901553	0.367234135	0.109774334	0.671695273	0.684235428	0.158653001	-0.347416326	-0.115463724	0.208673366	0.174728593	0.214270046	0.271199713	0.510804539	0.307885621	0.06540077	0.885075986	0.998374892	Bacteria.Firmicutes.Clostridia.Clostridiales.Ruminococcaceae.Eubacterium_coprostanoligenes_group	DYM
134628	ENSG00000141655	rs2957125	0.037826263	0.009103028	0.896888612	0.626036734	0.528132007	-0.526539941	0.06114557	0.151788217	0.249115812	0.195835443	0.469986782	0.309999274	0.0797464	0.011187237	0.907150815	0.998374892	Bacteria.Firmicutes.Clostridia.Clostridiales.Ruminococcaceae.Eubacterium_coprostanoligenes_group	TNFRSF11A
134629	ENSG00000141698	rs7212972	0.019590413	0.005847951	0.448485502	0.425728529	0.952298866	-0.63576545	0.454220824	-0.283755903	0.397887779	0.223060628	0.595654077	0.354004878	0.053203221	0.008052227	0.858084366	0.998374892	Bacteria.Firmicutes.Clostridia.Clostridiales.Ruminococcaceae.Eubacterium_coprostanoligenes_group	NT5C3B
134630	ENSG00000141759	rs8097974	0.017615859	0.003103166	0.798704361	0.399471289	0.76455727	-0.629753653	-0.150841929	0.303786216	0.313901544	0.204990281	0.589061908	0.358178395	0.050052615	0.005177615	0.895171358	0.998374892	Bacteria.Firmicutes.Clostridia.Clostridiales.Ruminococcaceae.Eubacterium_coprostanoligenes_group	TXNL4A
134631	ENSG00000141867	rs77423438	0.181631926	0.273360103	0.396121138	0.842032569	-0.194047615	0.248157618	0.211044444	0.084084255	0.143716771	0.224637053	0.247061358	0.420225902	0.205614692	0.126559937	0.852309253	0.998374892	Bacteria.Firmicutes.Clostridia.Clostridiales.Ruminococcaceae.Eubacterium_coprostanoligenes_group	BRD4
134632	ENSG00000141971	rs2015988	0.853565703	0.378799294	0.092799014	0.192274792	-0.044918291	0.156986976	-0.755447292	0.428058923	0.242400048	0.177154637	0.442840821	0.324886498	0.504848278	0.16086301	0.742677484	0.993189448	Bacteria.Firmicutes.Clostridia.Clostridiales.Ruminococcaceae.Eubacterium_coprostanoligenes_group	MVB12A
134633	ENSG00000141994	rs2290776	0.408975706	0.026484914	0.301637536	0.365923555	0.124694883	-0.434928252	0.259682572	-0.306089319	0.150041098	0.191537886	0.249405672	0.336177536	0.328822131	0.023802086	0.837629153	0.998374892	Bacteria.Firmicutes.Clostridia.Clostridiales.Ruminococcaceae.Eubacterium_coprostanoligenes_group	DUS3L
134634	ENSG00000142082	rs4980325	0.095096037	0.043250537	0.768636763	0.99796033	-0.393051296	0.440111123	-0.137315839	-0.000919376	0.232056882	0.213481778	0.464861312	0.358263672	0.135856279	0.033264188	0.891665388	0.99877146	Bacteria.Firmicutes.Clostridia.Clostridiales.Ruminococcaceae.Eubacterium_coprostanoligenes_group	SIRT3
134635	ENSG00000142102	rs7104019	0.167036656	0.172992835	0.716057513	0.63691396	-0.412592564	0.253216905	-0.17997526	0.149220258	0.295251354	0.18378462	0.492648927	0.314647509	0.195699202	0.091782252	0.886466414	0.998374892	Bacteria.Firmicutes.Clostridia.Clostridiales.Ruminococcaceae.Eubacterium_coprostanoligenes_group	PGGHG
134636	ENSG00000142168	rs9967983	0.317843839	0.26693489	0.415501445	0.513966685	-0.183501503	0.222030746	-0.24728691	0.204459423	0.182292337	0.198283469	0.301756939	0.311547478	0.28242135	0.124767607	0.856772023	0.998374892	Bacteria.Firmicutes.Clostridia.Clostridiales.Ruminococcaceae.Eubacterium_coprostanoligenes_group	SOD1
134637	ENSG00000142197	rs8134244	0.351802439	0.347627154	0.676739677	0.434978269	0.357512642	-0.227498903	0.21606028	-0.2858092	0.381211759	0.240472565	0.515897659	0.363827614	0.299927956	0.15141594	0.885075986	0.998374892	Bacteria.Firmicutes.Clostridia.Clostridiales.Ruminococcaceae.Eubacterium_coprostanoligenes_group	DOP1B
134638	ENSG00000142252	rs3178166	0.601987811	0.289594331	0.705379466	0.94022613	0.121678548	-0.201352787	0.13034786	0.023238677	0.232164213	0.188581209	0.343259375	0.308711993	0.414109134	0.13251877	0.886466414	0.998374892	Bacteria.Firmicutes.Clostridia.Clostridiales.Ruminococcaceae.Eubacterium_coprostanoligenes_group	GEMIN7
134639	ENSG00000142556	rs8112458	0.151960885	0.144047559	0.876113111	0.464601477	-0.264026698	0.275746372	-0.052641376	0.250207417	0.182129869	0.186477532	0.336336835	0.340126181	0.184887218	0.080517517	0.905207291	0.998374892	Bacteria.Firmicutes.Clostridia.Clostridiales.Ruminococcaceae.Eubacterium_coprostanoligenes_group	ZNF614
134640	ENSG00000142583	rs797187	0.009075543	0.001217999	0.565825922	0.735938144	-0.719493351	0.624147762	-0.294218263	-0.112191322	0.267488575	0.184487637	0.509770038	0.331254934	0.032967119	0.002734538	0.867842062	0.998374892	Bacteria.Firmicutes.Clostridia.Clostridiales.Ruminococcaceae.Eubacterium_coprostanoligenes_group	SLC2A5
