## Supplemental Table 7 for "Host genotypes interact with microbial communities to modulate gene expression in the human intestine" (part 42 of 72)

	pid	sid	Intercept_pval	dosage_pval	microbe_pval	interaction_pval	Intercept_effect	dosage_effect	microbe_effect	interaction_effect	Intercept_SE	dosage_SE	microbe_SE	interaction_SE	Intercept_qval	dosage_qval	microbe_qval	interaction_qval	microbe	symbol
134641	ENSG00000142606	rs12752515	0.061634632	0.014156056	0.234617508	0.466957964	-0.535992071	0.496775402	-0.607799772	0.243127516	0.281838556	0.19703663	0.506634026	0.332259898	0.106456019	0.015139519	0.828705367	0.998374892	Bacteria.Firmicutes.Clostridia.Clostridiales.Ruminococcaceae.Eubacterium_coprostanoligenes_group	MMEL1
134642	ENSG00000142621	rs742362	0.766766109	0.576110413	0.27928945	0.329438566	-0.04908826	0.14481239	-0.294820937	0.405931641	0.16480757	0.257714913	0.270223661	0.41311206	0.475038132	0.220918559	0.837045179	0.994368769	Bacteria.Firmicutes.Clostridia.Clostridiales.Ruminococcaceae.Eubacterium_coprostanoligenes_group	FHAD1
134643	ENSG00000142632	rs221052	2.31619437419716e-05	3.92819591737026e-06	0.572729664	0.487036734	1.306487161	-0.913606607	0.263095234	-0.195847496	0.286476745	0.181183802	0.464088559	0.280176579	0.000544079	3.40259250015938e-05	0.867842062	0.998374892	Bacteria.Firmicutes.Clostridia.Clostridiales.Ruminococcaceae.Eubacterium_coprostanoligenes_group	ARHGEF19
134644	ENSG00000142634	rs2473357	0.162299744	0.33350491	0.205657126	0.642970754	0.325802897	-0.20242997	-0.485238923	0.15875865	0.230504665	0.207763275	0.379569612	0.340886602	0.19236737	0.146677083	0.828705367	0.998374892	Bacteria.Firmicutes.Clostridia.Clostridiales.Ruminococcaceae.Eubacterium_coprostanoligenes_group	EFHD2
134645	ENSG00000142655	rs2506896	0.199804292	0.003467926	0.508117957	0.350231223	-0.248516334	0.662225519	-0.250360664	-0.367285263	0.191862619	0.218274387	0.376228245	0.390348246	0.218026177	0.005617388	0.867842062	0.998374892	Bacteria.Firmicutes.Clostridia.Clostridiales.Ruminococcaceae.Eubacterium_coprostanoligenes_group	PEX14
134646	ENSG00000142657	rs959864938	0.685915925	0.174860272	0.073801153	0.622443845	0.061021487	0.528089941	-0.502332419	-0.282316713	0.150218163	0.384977692	0.276436763	0.570623413	0.447063865	0.092371763	0.708305435	0.998374892	Bacteria.Firmicutes.Clostridia.Clostridiales.Ruminococcaceae.Eubacterium_coprostanoligenes_group	PGD
134647	ENSG00000142661	rs11249170	0.000631895	0.001400399	0.00603789	0.028640414	0.970351433	-0.616951555	-1.260322211	0.703574271	0.270157096	0.184836576	0.44397583	0.314349226	0.006256021	0.002984922	0.512278959	0.861896706	Bacteria.Firmicutes.Clostridia.Clostridiales.Ruminococcaceae.Eubacterium_coprostanoligenes_group	MYOM3
134648	ENSG00000142675	rs11247879	0.00543462	0.00089764	0.12420661	0.212578859	0.447604052	-1.03727305	-0.40394624	0.619971214	0.155612819	0.297975862	0.259354698	0.492481335	0.0241513	0.002171155	0.796576748	0.993189448	Bacteria.Firmicutes.Clostridia.Clostridiales.Ruminococcaceae.Eubacterium_coprostanoligenes_group	CNKSR1
134649	ENSG00000142677	rs3795300	0.591769524	0.604118202	0.045007605	0.021607936	0.167870108	-0.115414514	-0.974738625	0.782745783	0.311482085	0.221513289	0.476874071	0.3325234	0.409170394	0.228998321	0.65674259	0.861896706	Bacteria.Firmicutes.Clostridia.Clostridiales.Ruminococcaceae.Eubacterium_coprostanoligenes_group	IL22RA1
134650	ENSG00000142794	rs2800935	1.24202483235242e-06	5.72922720261488e-07	0.646206208	0.618855995	1.450792011	-1.008614025	-0.208433002	0.146362275	0.271384113	0.181843475	0.451952023	0.292801799	5.45325254358136e-05	7.21373566299924e-06	0.880731109	0.998374892	Bacteria.Firmicutes.Clostridia.Clostridiales.Ruminococcaceae.Eubacterium_coprostanoligenes_group	NBPF3
134651	ENSG00000142892	rs1779186	0.891526959	0.668548552	0.560612468	0.679905114	0.023405992	-0.114268274	-0.162913172	0.231610433	0.170961878	0.265680967	0.278512125	0.558830542	0.518589934	0.24698804	0.867842062	0.998374892	Bacteria.Firmicutes.Clostridia.Clostridiales.Ruminococcaceae.Eubacterium_coprostanoligenes_group	PIGK
134652	ENSG00000143001	rs2249468	0.961386635	0.88363791	0.726039559	0.687882753	-0.022122139	0.03767541	0.236021201	-0.156738026	0.455182603	0.256408212	0.670674649	0.388417207	0.537461662	0.304262945	0.886466414	0.998374892	Bacteria.Firmicutes.Clostridia.Clostridiales.Ruminococcaceae.Eubacterium_coprostanoligenes_group	TMEM61
134653	ENSG00000143036	rs4847361	0.004958843	0.00183274	0.933738396	0.935977457	-1.078393098	0.706006272	-0.054686352	0.030629649	0.370716556	0.217271799	0.65520172	0.379840425	0.022644246	0.003547378	0.910176845	0.998374892	Bacteria.Firmicutes.Clostridia.Clostridiales.Ruminococcaceae.Eubacterium_coprostanoligenes_group	SLC44A3
134654	ENSG00000143106	rs11102981	0.000526887	0.000728081	0.202892407	0.212658854	-0.986176297	0.612026703	0.581596811	-0.342729308	0.270304312	0.172531117	0.452138074	0.272299205	0.005485279	0.001864221	0.828705367	0.993189448	Bacteria.Firmicutes.Clostridia.Clostridiales.Ruminococcaceae.Eubacterium_coprostanoligenes_group	PSMA5
134655	ENSG00000143149	rs12408101	0.000965678	0.000705913	0.071565976	0.821041525	0.585473664	-0.721248178	-0.506172823	-0.071058446	0.169321339	0.202764644	0.276327725	0.312864334	0.008092795	0.001826606	0.698191228	0.998374892	Bacteria.Firmicutes.Clostridia.Clostridiales.Ruminococcaceae.Eubacterium_coprostanoligenes_group	ALDH9A1
134656	ENSG00000143153	rs10919132	0.718467924	0.850517685	0.236881254	0.559548783	0.082952506	0.031948841	-0.488315069	0.176850287	0.229100919	0.16885373	0.409030518	0.30151794	0.459201676	0.296116263	0.828705367	0.998374892	Bacteria.Firmicutes.Clostridia.Clostridiales.Ruminococcaceae.Eubacterium_coprostanoligenes_group	ATP1B1
134657	ENSG00000143155	rs7531571	0.01861848	0.068745164	0.100633383	0.663312111	-0.424870573	0.365277693	0.52834152	-0.14066244	0.176025178	0.197363623	0.317233936	0.321629385	0.051549205	0.046798003	0.767284398	0.998374892	Bacteria.Firmicutes.Clostridia.Clostridiales.Ruminococcaceae.Eubacterium_coprostanoligenes_group	TIPRL
134658	ENSG00000143156	rs4529780	0.206174404	0.146548282	0.737727472	0.664135899	-0.335510006	0.284881884	-0.157564066	0.154270852	0.262750058	0.193876476	0.468521506	0.353668727	0.221536729	0.08124603	0.886466414	0.998374892	Bacteria.Firmicutes.Clostridia.Clostridiales.Ruminococcaceae.Eubacterium_coprostanoligenes_group	NME7
134659	ENSG00000143158	rs203782	0.745081264	0.699177922	0.388057708	0.070647018	0.058293941	0.07115676	0.281978523	-0.592983163	0.178531904	0.183325751	0.324495215	0.322640926	0.469378603	0.256128569	0.851211775	0.933388657	Bacteria.Firmicutes.Clostridia.Clostridiales.Ruminococcaceae.Eubacterium_coprostanoligenes_group	MPC2
134660	ENSG00000143167	rs12037795	0.347222606	0.328835007	0.902263871	0.973249422	0.227925099	-0.185359859	-0.048445407	-0.01167634	0.240719617	0.188401647	0.392962793	0.34686467	0.298771168	0.145303448	0.907209332	0.998374892	Bacteria.Firmicutes.Clostridia.Clostridiales.Ruminococcaceae.Eubacterium_coprostanoligenes_group	GPA33
134661	ENSG00000143185	rs61801331	0.450322874	0.002918589	0.314130136	0.380498446	0.114669767	-0.633002515	0.24702753	-0.314459033	0.150988501	0.204651752	0.243509199	0.356131807	0.349273946	0.004943945	0.837666887	0.998374892	Bacteria.Firmicutes.Clostridia.Clostridiales.Ruminococcaceae.Eubacterium_coprostanoligenes_group	XCL2
134662	ENSG00000143198	rs9333432	0.267566679	0.029271678	0.558492473	0.989984852	-0.198142779	0.486833906	-0.191900616	-0.004921706	0.177186526	0.218401552	0.326297308	0.390585786	0.257511996	0.025499726	0.867842062	0.998428639	Bacteria.Firmicutes.Clostridia.Clostridiales.Ruminococcaceae.Eubacterium_coprostanoligenes_group	MGST3
134663	ENSG00000143199	rs35514383	0.706738674	0.80184722	0.661870419	0.340868336	0.066274188	-0.054333275	0.131648756	-0.374053773	0.175376518	0.215620521	0.299649369	0.389847122	0.454871871	0.283698314	0.88435864	0.998374892	Bacteria.Firmicutes.Clostridia.Clostridiales.Ruminococcaceae.Eubacterium_coprostanoligenes_group	ADCY10
134664	ENSG00000143207	rs34511428	0.506070164	0.153592857	0.732974541	0.539135355	0.141749418	-0.271323896	0.116611278	0.196141597	0.211985256	0.187921073	0.340331318	0.317695544	0.37480792	0.08402527	0.886466414	0.998374892	Bacteria.Firmicutes.Clostridia.Clostridiales.Ruminococcaceae.Eubacterium_coprostanoligenes_group	COP1
134665	ENSG00000143248	rs952089	0.159473601	0.003251196	0.813196813	0.38485546	-0.196896335	0.585824043	-0.056844194	-0.340261558	0.13835207	0.191688112	0.239580207	0.388919523	0.190922399	0.005329946	0.895800603	0.998374892	Bacteria.Firmicutes.Clostridia.Clostridiales.Ruminococcaceae.Eubacterium_coprostanoligenes_group	RGS5
134666	ENSG00000143315	rs1999969	0.000170131	8.77016679619276e-07	0.889468527	0.664046389	-0.552584137	0.803498783	-0.041965964	-0.131816648	0.138478998	0.147798388	0.30078232	0.302106162	0.002489933	1.02993644672622e-05	0.907150815	0.998374892	Bacteria.Firmicutes.Clostridia.Clostridiales.Ruminococcaceae.Eubacterium_coprostanoligenes_group	PIGM
134667	ENSG00000143322	rs7542661	0.419435573	0.15465922	0.547547191	0.710251589	0.168750609	-0.249986612	0.219285874	-0.111037139	0.207677302	0.173598649	0.362693619	0.297567692	0.33351449	0.084477281	0.867842062	0.998374892	Bacteria.Firmicutes.Clostridia.Clostridiales.Ruminococcaceae.Eubacterium_coprostanoligenes_group	ABL2
134668	ENSG00000143341	rs1056456	0.517572581	0.507199692	0.391684892	0.286370231	0.124618025	-0.14368781	-0.247789202	0.500302166	0.191531594	0.21545791	0.287353681	0.465418047	0.379392954	0.200798159	0.851619253	0.994005115	Bacteria.Firmicutes.Clostridia.Clostridiales.Ruminococcaceae.Eubacterium_coprostanoligenes_group	HMCN1
134669	ENSG00000143353	rs6659896	0.141711088	0.01918808	0.865835028	0.847918012	-0.249573025	0.62999623	0.043468896	-0.091364213	0.167777175	0.262314843	0.256270758	0.474515843	0.175913611	0.01878824	0.905207291	0.998374892	Bacteria.Firmicutes.Clostridia.Clostridiales.Ruminococcaceae.Eubacterium_coprostanoligenes_group	LYPLAL1
134670	ENSG00000143376	rs3204344	0.002482011	1.84925332712118e-05	0.070865546	0.012088685	-0.536274713	0.77969931	0.581921391	-0.734544992	0.170351924	0.168663241	0.316874191	0.284498769	0.015144639	0.000111259	0.697251059	0.861896706	Bacteria.Firmicutes.Clostridia.Clostridiales.Ruminococcaceae.Eubacterium_coprostanoligenes_group	SNX27
134671	ENSG00000143401	rs1386227777	0.957815542	0.481642919	0.524642752	0.569572241	-0.010276575	-0.210884145	0.190507118	-0.294795342	0.193534539	0.297972552	0.297826255	0.515747653	0.536736975	0.193016832	0.867842062	0.998374892	Bacteria.Firmicutes.Clostridia.Clostridiales.Ruminococcaceae.Eubacterium_coprostanoligenes_group	ANP32E
134672	ENSG00000143442	rs12029691	0.412909119	0.632477957	0.084983803	0.222038615	-0.107162593	0.091282112	0.359653095	-0.43881949	0.130039437	0.189969136	0.205614791	0.355913013	0.330144671	0.236245701	0.737483478	0.993189448	Bacteria.Firmicutes.Clostridia.Clostridiales.Ruminococcaceae.Eubacterium_coprostanoligenes_group	POGZ
134673	ENSG00000143458	rs12144041	0.655006642	0.916051082	0.422977306	0.73209793	-0.05864067	-0.027739284	0.168846302	0.167675666	0.130635884	0.262136552	0.20939389	0.487696827	0.43545281	0.311732546	0.857250355	0.998374892	Bacteria.Firmicutes.Clostridia.Clostridiales.Ruminococcaceae.Eubacterium_coprostanoligenes_group	GABPB2
134674	ENSG00000143537	rs41264285	0.286106881	0.16543897	0.252890078	0.105863509	0.150683024	-0.393058675	0.272043473	-0.746143353	0.140099218	0.280198437	0.235822125	0.455001607	0.266288084	0.089051089	0.8341479	0.934809136	Bacteria.Firmicutes.Clostridia.Clostridiales.Ruminococcaceae.Eubacterium_coprostanoligenes_group	ADAM15
134675	ENSG00000143553	rs12742546	0.09026967	0.122352869	0.177638022	0.056305377	-0.346739679	0.308787145	-0.484353803	0.620258996	0.201643401	0.197261876	0.355402113	0.319168723	0.132497164	0.07058773	0.82501444	0.919092605	Bacteria.Firmicutes.Clostridia.Clostridiales.Ruminococcaceae.Eubacterium_coprostanoligenes_group	SNAPIN
134676	ENSG00000143554	rs36064263	0.074000738	0.155923744	0.24041935	0.494092752	-0.251380172	0.365609941	0.275714312	0.315636896	0.138434165	0.254681822	0.232714005	0.458979254	0.117590886	0.085129912	0.828705367	0.998374892	Bacteria.Firmicutes.Clostridia.Clostridiales.Ruminococcaceae.Eubacterium_coprostanoligenes_group	SLC27A3
134677	ENSG00000143575	rs11265425	0.891755307	0.733608703	0.335726246	0.162743279	0.02460811	0.068062941	-0.275628003	0.48950745	0.180123965	0.199134536	0.284202359	0.346696496	0.518589934	0.265949622	0.837666887	0.988504711	Bacteria.Firmicutes.Clostridia.Clostridiales.Ruminococcaceae.Eubacterium_coprostanoligenes_group	HAX1
134678	ENSG00000143578	rs6666912	0.483773043	0.841024255	0.160944421	0.360920139	0.13069103	-0.047788319	-0.419055311	0.353872058	0.185566412	0.237295006	0.295509247	0.384599691	0.365259097	0.29351189	0.82501444	0.998374892	Bacteria.Firmicutes.Clostridia.Clostridiales.Ruminococcaceae.Eubacterium_coprostanoligenes_group	CREB3L4
134679	ENSG00000143621	rs4845564	0.097382414	0.168754308	0.829438873	0.357213595	-0.345589413	0.273795922	-0.078227387	0.284425932	0.205472701	0.196733323	0.361677828	0.306732707	0.137635819	0.090199593	0.89939144	0.998374892	Bacteria.Firmicutes.Clostridia.Clostridiales.Ruminococcaceae.Eubacterium_coprostanoligenes_group	ILF2
134680	ENSG00000143622	rs490498	0.001256674	0.005291016	0.088366794	0.382161519	-0.854955259	0.567920273	0.767390844	-0.286931055	0.253468759	0.196789188	0.443565092	0.326099502	0.009687341	0.007512612	0.737483478	0.998374892	Bacteria.Firmicutes.Clostridia.Clostridiales.Ruminococcaceae.Eubacterium_coprostanoligenes_group	RIT1
134681	ENSG00000143633	rs11586657	0.302705246	0.001997781	0.542216616	0.049953748	-0.1691894	0.798205744	0.158750444	-1.121559222	0.162855989	0.247829648	0.259102453	0.56146646	0.274687307	0.003748027	0.867842062	0.919092605	Bacteria.Firmicutes.Clostridia.Clostridiales.Ruminococcaceae.Eubacterium_coprostanoligenes_group	C1orf131
134682	ENSG00000143643	rs12749386	0.843456953	0.090623549	0.148685049	0.337971181	-0.030158498	-0.369665572	0.352814189	0.381472674	0.152112481	0.21521725	0.241398895	0.395184637	0.501276242	0.056993819	0.81518213	0.998374892	Bacteria.Firmicutes.Clostridia.Clostridiales.Ruminococcaceae.Eubacterium_coprostanoligenes_group	TTC13
134683	ENSG00000143740	rs12141801	0.940835413	0.242937457	0.482549916	0.066221454	0.012476571	-0.247374796	-0.199830734	0.814020373	0.167453924	0.209926206	0.282941863	0.43568971	0.533013569	0.116174149	0.86531936	0.926261052	Bacteria.Firmicutes.Clostridia.Clostridiales.Ruminococcaceae.Eubacterium_coprostanoligenes_group	SNAP47
134684	ENSG00000143748	rs12128373	0.208505869	0.694803099	0.011493298	0.115510629	-0.231377624	0.074026959	0.790313004	-0.513725336	0.182143991	0.18784184	0.303837115	0.322037213	0.222681669	0.254831685	0.512278959	0.940778156	Bacteria.Firmicutes.Clostridia.Clostridiales.Ruminococcaceae.Eubacterium_coprostanoligenes_group	NVL
134685	ENSG00000143771	rs4654037	0.081718207	0.061380825	0.505456548	0.470769633	-0.659453825	0.409905479	-0.41995229	0.262671393	0.372949842	0.215322691	0.627127539	0.362072254	0.124750457	0.042911701	0.867842062	0.998374892	Bacteria.Firmicutes.Clostridia.Clostridiales.Ruminococcaceae.Eubacterium_coprostanoligenes_group	CNIH4
134686	ENSG00000143799	rs907187	0.638081649	0.945460533	0.694402002	0.882513188	-0.073573129	-0.015857127	0.100526988	0.058402462	0.155677397	0.230906895	0.25473215	0.393637568	0.42900217	0.318543062	0.886466414	0.998374892	Bacteria.Firmicutes.Clostridia.Clostridiales.Ruminococcaceae.Eubacterium_coprostanoligenes_group	PARP1
134687	ENSG00000143801	rs2000399	0.013804645	0.019927388	0.368344163	0.856242024	-0.412199852	0.431647564	0.251227834	-0.054859508	0.162863465	0.18086637	0.277329564	0.301622845	0.043225713	0.019300617	0.844761406	0.998374892	Bacteria.Firmicutes.Clostridia.Clostridiales.Ruminococcaceae.Eubacterium_coprostanoligenes_group	PSEN2
134688	ENSG00000143850	rs12023102	0.919486353	0.453538233	0.875575475	0.878750394	-0.021762663	0.167534817	-0.053634784	-0.053005613	0.214464823	0.222177996	0.341190834	0.346090954	0.526130612	0.184737676	0.905207291	0.998374892	Bacteria.Firmicutes.Clostridia.Clostridiales.Ruminococcaceae.Eubacterium_coprostanoligenes_group	PLEKHA6
134689	ENSG00000143891	rs7584547	0.814156197	0.180863652	0.181999913	0.344017273	0.034319139	0.261005192	-0.310823155	-0.277576242	0.145405303	0.19296261	0.230400481	0.291202894	0.491874739	0.094477543	0.825885958	0.998374892	Bacteria.Firmicutes.Clostridia.Clostridiales.Ruminococcaceae.Eubacterium_coprostanoligenes_group	GALM
134690	ENSG00000143921	rs6714800	0.248671956	0.975542435	0.032215111	0.564119417	0.257133213	-0.005833703	-0.740386625	0.16339803	0.220901582	0.189553254	0.33827252	0.28186545	0.247043024	0.325448557	0.643886573	0.998374892	Bacteria.Firmicutes.Clostridia.Clostridiales.Ruminococcaceae.Eubacterium_coprostanoligenes_group	ABCG8
134691	ENSG00000143971	rs7585530	0.246017374	0.170596714	0.653509832	0.579912279	0.351789475	-0.258487314	-0.282388689	0.210063909	0.300510306	0.186548862	0.626176342	0.377605389	0.245492616	0.090787046	0.880731109	0.998374892	Bacteria.Firmicutes.Clostridia.Clostridiales.Ruminococcaceae.Eubacterium_coprostanoligenes_group	ETAA1
134692	ENSG00000144026	rs6719142	0.888039239	0.933002129	0.165112584	0.033804229	-0.020462465	-0.010894365	-0.390007869	0.560998118	0.144775738	0.129088484	0.277805857	0.258730522	0.518107768	0.315566621	0.82501444	0.900789631	Bacteria.Firmicutes.Clostridia.Clostridiales.Ruminococcaceae.Eubacterium_coprostanoligenes_group	ZNF514
134693	ENSG00000144035	rs2280507	0.001919423	0.003821099	0.024522045	0.070785214	2.011164449	-1.013908748	-2.273217028	0.995171134	0.621864339	0.337931641	0.987309098	0.541743111	0.012967006	0.005998527	0.62253374	0.933388657	Bacteria.Firmicutes.Clostridia.Clostridiales.Ruminococcaceae.Eubacterium_coprostanoligenes_group	NAT8
134694	ENSG00000144043	rs13429399	0.186364402	0.015767534	0.507669238	0.551521915	-0.274933785	0.572262075	-0.219692152	0.237183561	0.205862844	0.230818324	0.329791154	0.396232331	0.20858085	0.016294195	0.867842062	0.998374892	Bacteria.Firmicutes.Clostridia.Clostridiales.Ruminococcaceae.Eubacterium_coprostanoligenes_group	TEX261
134695	ENSG00000144048	rs2272051	0.764370413	0.996100437	0.34136544	0.686338912	-0.091659463	0.001027624	0.505046026	-0.156545454	0.304510039	0.209452949	0.526916199	0.385921612	0.4745769	0.329874034	0.837666887	0.998374892	Bacteria.Firmicutes.Clostridia.Clostridiales.Ruminococcaceae.Eubacterium_coprostanoligenes_group	DUSP11
134696	ENSG00000144115	rs35701411	0.115561074	0.125497378	0.065712322	0.239018144	-0.310418665	0.310789954	0.646835537	-0.41048086	0.194618561	0.200240149	0.345539131	0.345419944	0.154010202	0.072027599	0.687515535	0.993189448	Bacteria.Firmicutes.Clostridia.Clostridiales.Ruminococcaceae.Eubacterium_coprostanoligenes_group	THNSL2
134697	ENSG00000144120	rs7571822	0.282406408	0.227822139	0.769562428	0.789232776	-0.446339151	0.299848947	-0.219574113	0.123062683	0.411784008	0.246285994	0.746409308	0.45848547	0.264431443	0.111215194	0.891665388	0.998374892	Bacteria.Firmicutes.Clostridia.Clostridiales.Ruminococcaceae.Eubacterium_coprostanoligenes_group	TMEM177
134698	ENSG00000144134	rs1739557	0.550694276	0.043573309	0.766841622	0.126166913	0.105303773	-0.308306954	0.096373563	0.413855242	0.175551323	0.149786221	0.323669934	0.267125266	0.392874514	0.033412655	0.891665388	0.957011166	Bacteria.Firmicutes.Clostridia.Clostridiales.Ruminococcaceae.Eubacterium_coprostanoligenes_group	RABL2A
134699	ENSG00000144182	rs2516835	0.259703788	0.09734037	0.679338652	0.278917828	-0.344954821	0.347312383	0.193421817	-0.376363151	0.303384727	0.206470614	0.465814861	0.344693731	0.253282945	0.059771495	0.885075986	0.994005115	Bacteria.Firmicutes.Clostridia.Clostridiales.Ruminococcaceae.Eubacterium_coprostanoligenes_group	LIPT1
134700	ENSG00000144214	rs6732980	0.193165156	0.318540987	0.974709717	0.409006419	-0.197217822	0.192481159	0.008515143	0.241842939	0.149987401	0.191490609	0.267567633	0.291020534	0.214358429	0.141943482	0.914493948	0.998374892	Bacteria.Firmicutes.Clostridia.Clostridiales.Ruminococcaceae.Eubacterium_coprostanoligenes_group	LYG1
134701	ENSG00000144229	rs16839301	0.975949494	0.850797249	0.681041668	0.722384259	0.005433159	-0.049590071	0.124740161	-0.180419064	0.179527372	0.262586971	0.302110355	0.505634109	0.540622158	0.296116263	0.885075986	0.998374892	Bacteria.Firmicutes.Clostridia.Clostridiales.Ruminococcaceae.Eubacterium_coprostanoligenes_group	THSD7B
134702	ENSG00000144231	rs6721274	0.305065807	0.101927442	0.919717325	0.469154828	0.258177435	-0.330362296	-0.042990556	0.277402265	0.249738974	0.199129559	0.424882757	0.380984028	0.276046666	0.061903466	0.908307154	0.998374892	Bacteria.Firmicutes.Clostridia.Clostridiales.Ruminococcaceae.Eubacterium_coprostanoligenes_group	POLR2D
134703	ENSG00000144320	rs1020410	0.007782425	0.001377343	0.340392721	0.971219778	-0.545184449	0.672449192	0.297416488	-0.012984173	0.198496734	0.201137475	0.30966672	0.358503615	0.030258241	0.002960018	0.837666887	0.998374892	Bacteria.Firmicutes.Clostridia.Clostridiales.Ruminococcaceae.Eubacterium_coprostanoligenes_group	LNPK
134704	ENSG00000144331	rs13411964	0.829596519	0.506264413	0.263918317	0.671212937	-0.039123827	-0.143137913	0.333646765	-0.133560289	0.18105578	0.214159873	0.296068925	0.313215206	0.497482722	0.200557907	0.837045179	0.998374892	Bacteria.Firmicutes.Clostridia.Clostridiales.Ruminococcaceae.Eubacterium_coprostanoligenes_group	ZNF385B
134705	ENSG00000144362	rs11685651	0.04297132	0.008995836	0.783960687	0.954146708	0.386131447	-0.564873123	-0.086431365	0.021854329	0.187039775	0.209749303	0.313955862	0.378609831	0.085505847	0.011097937	0.894330651	0.998374892	Bacteria.Firmicutes.Clostridia.Clostridiales.Ruminococcaceae.Eubacterium_coprostanoligenes_group	PHOSPHO2
134706	ENSG00000144369	rs13030356	0.621806945	0.329960705	0.383736373	0.872622811	-0.086023008	0.17556185	-0.252909499	0.045850236	0.173552904	0.17886174	0.288392374	0.284851856	0.42270373	0.145642786	0.849512257	0.998374892	Bacteria.Firmicutes.Clostridia.Clostridiales.Ruminococcaceae.Eubacterium_coprostanoligenes_group	FAM171B
134707	ENSG00000144401	rs2551945	0.000569646	0.000639241	0.033395441	0.087583438	-1.390167361	0.810171583	1.30468796	-0.62126545	0.383583707	0.225788431	0.600283676	0.358197328	0.005793842	0.001697237	0.643886573	0.934039852	Bacteria.Firmicutes.Clostridia.Clostridiales.Ruminococcaceae.Eubacterium_coprostanoligenes_group	METTL21A
134708	ENSG00000144410	rs17458322	0.020344969	0.042779988	0.008391501	0.066448072	0.423710179	-0.493748637	-0.804962085	0.778080824	0.178161796	0.238941905	0.296068565	0.416810649	0.054208949	0.033089823	0.512278959	0.926261052	Bacteria.Firmicutes.Clostridia.Clostridiales.Ruminococcaceae.Eubacterium_coprostanoligenes_group	CPO
134709	ENSG00000144451	rs1912182	0.496229124	0.315756104	0.602489098	0.385924881	0.320767882	-0.279618057	-0.461707874	0.43081314	0.468765025	0.276570507	0.882164318	0.493536096	0.370698997	0.140964452	0.87205771	0.998374892	Bacteria.Firmicutes.Clostridia.Clostridiales.Ruminococcaceae.Eubacterium_coprostanoligenes_group	SPAG16
134710	ENSG00000144455	rs11915920	0.000718961	1.0946392056055e-05	0.39571754	0.048330423	0.851726406	-0.913220329	-0.349644411	0.601011698	0.239834473	0.191591038	0.408963342	0.298661821	0.006682821	7.6834746656581e-05	0.852309253	0.919092605	Bacteria.Firmicutes.Clostridia.Clostridiales.Ruminococcaceae.Eubacterium_coprostanoligenes_group	SUMF1
134711	ENSG00000144554	rs59318799	0.047844332	0.03182076	0.167731629	0.328477559	-0.324049136	0.567102544	0.36105636	-0.362298967	0.160669963	0.258485729	0.258801441	0.367970305	0.091333056	0.026876837	0.82501444	0.994005115	Bacteria.Firmicutes.Clostridia.Clostridiales.Ruminococcaceae.Eubacterium_coprostanoligenes_group	FANCD2
134712	ENSG00000144559	rs420599	0.884975574	0.318266511	0.089861568	0.403999168	-0.028064087	-0.147873801	0.605154629	-0.250523209	0.193233636	0.147028751	0.351465939	0.298249331	0.517778079	0.141917131	0.737483478	0.998374892	Bacteria.Firmicutes.Clostridia.Clostridiales.Ruminococcaceae.Eubacterium_coprostanoligenes_group	TAMM41
134713	ENSG00000144580	rs538483	0.023162286	0.033635031	0.207809731	0.396076304	-0.576949194	0.394397378	0.512994904	-0.238789513	0.248069256	0.18171566	0.403212174	0.279514729	0.058118967	0.027794145	0.828705367	0.998374892	Bacteria.Firmicutes.Clostridia.Clostridiales.Ruminococcaceae.Eubacterium_coprostanoligenes_group	CNOT9
134714	ENSG00000144635	rs10510656	0.429811552	0.08197938	0.436979747	0.280956211	0.152198916	-0.434544142	-0.246906817	0.521419473	0.191572258	0.245968773	0.315686255	0.479591054	0.338698007	0.053428251	0.858084366	0.994005115	Bacteria.Firmicutes.Clostridia.Clostridiales.Ruminococcaceae.Eubacterium_coprostanoligenes_group	DYNC1LI1
134715	ENSG00000144655	rs1274964	0.686003297	0.828852524	0.635978331	0.46414582	-0.222850439	0.06631457	-0.395017488	0.349141866	0.548758109	0.305532687	0.830626889	0.474129482	0.447063865	0.290059938	0.880731109	0.998374892	Bacteria.Firmicutes.Clostridia.Clostridiales.Ruminococcaceae.Eubacterium_coprostanoligenes_group	CSRNP1
134716	ENSG00000144677	rs71323637	0.569416723	0.663485235	0.906090828	0.30137332	0.099929641	-0.123654129	0.035474778	-0.476484544	0.174757402	0.282894542	0.299537789	0.457375614	0.400090012	0.24548313	0.908158656	0.994005115	Bacteria.Firmicutes.Clostridia.Clostridiales.Ruminococcaceae.Eubacterium_coprostanoligenes_group	CTDSPL
134717	ENSG00000144712	rs6806919	0.373881381	0.372046024	0.889730257	0.836623359	-0.125270159	0.255872673	0.034853149	0.1003894	0.139905352	0.284664144	0.250399531	0.484871728	0.311421743	0.158640939	0.907150815	0.998374892	Bacteria.Firmicutes.Clostridia.Clostridiales.Ruminococcaceae.Eubacterium_coprostanoligenes_group	CAND2
134718	ENSG00000144730	rs112893170	0.376301649	0.089884125	0.509560267	0.326706292	0.12785011	-0.472458132	-0.180200992	0.408453611	0.143516653	0.274417244	0.271722496	0.413319908	0.312677749	0.05676022	0.867842062	0.994005115	Bacteria.Firmicutes.Clostridia.Clostridiales.Ruminococcaceae.Eubacterium_coprostanoligenes_group	IL17RD
134719	ENSG00000144746	rs9856591	0.31179524	0.021512592	0.090407223	0.617825353	0.222971798	-0.408798826	0.641215471	-0.150567377	0.218729749	0.173532727	0.373056074	0.300329656	0.2793822	0.020290013	0.737483478	0.998374892	Bacteria.Firmicutes.Clostridia.Clostridiales.Ruminococcaceae.Eubacterium_coprostanoligenes_group	ARL6IP5
134720	ENSG00000144791	rs6766379	0.709747954	0.931446117	0.235544872	0.650998954	-0.143234983	-0.020176928	0.72547165	-0.164127887	0.383156145	0.233638771	0.605932151	0.361134937	0.45649574	0.315477164	0.828705367	0.998374892	Bacteria.Firmicutes.Clostridia.Clostridiales.Ruminococcaceae.Eubacterium_coprostanoligenes_group	LIMD1
134721	ENSG00000144820	rs56119609	0.034748075	0.001850969	0.421728335	0.100792699	-0.439372995	0.61431125	0.272554922	-0.554462394	0.203741955	0.189243826	0.337094461	0.333076862	0.074898708	0.003576993	0.857250355	0.934809136	Bacteria.Firmicutes.Clostridia.Clostridiales.Ruminococcaceae.Eubacterium_coprostanoligenes_group	ADGRG7
134722	ENSG00000144827	rs56712396	0.097759412	0.005322235	0.058601861	0.004461078	0.274417604	-0.698481681	-0.52160309	1.008130332	0.163344579	0.242205508	0.270956519	0.342174645	0.137990474	0.007523435	0.687515535	0.763887689	Bacteria.Firmicutes.Clostridia.Clostridiales.Ruminococcaceae.Eubacterium_coprostanoligenes_group	ABHD10
134723	ENSG00000144847	rs9289121	0.094915623	0.034763652	0.201941428	0.116527146	-0.336496854	0.460775837	0.424218403	-0.526231047	0.198556473	0.213685672	0.32908794	0.330815184	0.135856279	0.028419126	0.828705367	0.940778156	Bacteria.Firmicutes.Clostridia.Clostridiales.Ruminococcaceae.Eubacterium_coprostanoligenes_group	IGSF11
134724	ENSG00000144895	rs14434	0.064738178	0.032680017	0.530857147	0.684942286	-0.936271439	0.587410254	-0.495470798	0.179584767	0.4982986	0.269126628	0.786373383	0.440643292	0.10840356	0.027263218	0.867842062	0.998374892	Bacteria.Firmicutes.Clostridia.Clostridiales.Ruminococcaceae.Eubacterium_coprostanoligenes_group	EIF2A
134725	ENSG00000144908	rs1968629	0.056375553	0.004867736	0.980577577	0.69004264	-0.404330504	0.472160031	0.008064847	-0.110368163	0.208118619	0.161948075	0.330003554	0.275520554	0.101563853	0.007109061	0.914493948	0.998374892	Bacteria.Firmicutes.Clostridia.Clostridiales.Ruminococcaceae.Eubacterium_coprostanoligenes_group	ALDH1L1
134726	ENSG00000144909	rs2294050	0.443654676	0.101702375	0.048049547	0.532460119	-0.136799837	-0.474575696	0.556615029	0.325001542	0.177491959	0.28586388	0.276242361	0.517842443	0.34542857	0.061797506	0.662023542	0.998374892	Bacteria.Firmicutes.Clostridia.Clostridiales.Ruminococcaceae.Eubacterium_coprostanoligenes_group	OSBPL11
134727	ENSG00000145002	rs545224582	0.151774616	0.000466457	0.595592068	0.631587554	-0.200965211	0.94304035	-0.123136207	0.217019198	0.138564994	0.255840005	0.230861645	0.450462315	0.18488334	0.001319388	0.871375128	0.998374892	Bacteria.Firmicutes.Clostridia.Clostridiales.Ruminococcaceae.Eubacterium_coprostanoligenes_group	FAM86B2
134728	ENSG00000145012	rs2378456	0.942713921	0.234286251	0.287405323	0.994253104	0.01160934	-0.438794014	0.279978334	0.004731901	0.160933282	0.365496872	0.261021468	0.654437546	0.533328593	0.112965942	0.837629153	0.998428639	Bacteria.Firmicutes.Clostridia.Clostridiales.Ruminococcaceae.Eubacterium_coprostanoligenes_group	LPP
134729	ENSG00000145014	rs6437394	0.137345165	0.050961661	0.506111065	0.234744017	0.301277525	-0.444649125	-0.228068624	0.398997461	0.200276114	0.223602066	0.341107933	0.332676899	0.171973754	0.03754006	0.867842062	0.993189448	Bacteria.Firmicutes.Clostridia.Clostridiales.Ruminococcaceae.Eubacterium_coprostanoligenes_group	TMEM44
134730	ENSG00000145214	rs4690220	0.965569553	0.48103716	0.303324202	0.744871741	-0.010225854	0.137603139	-0.367627118	0.096719563	0.235987344	0.194159379	0.354322438	0.295962562	0.538267789	0.192942207	0.837666887	0.998374892	Bacteria.Firmicutes.Clostridia.Clostridiales.Ruminococcaceae.Eubacterium_coprostanoligenes_group	DGKQ
134731	ENSG00000145247	rs2605261	0.029298883	0.02692685	0.678730174	0.711761572	0.590253479	-0.475531487	-0.152884998	-0.114785541	0.264843458	0.210053153	0.367451173	0.309302297	0.066863786	0.024081535	0.885075986	0.998374892	Bacteria.Firmicutes.Clostridia.Clostridiales.Ruminococcaceae.Eubacterium_coprostanoligenes_group	OCIAD2
134732	ENSG00000145332	rs4583723	0.016710684	0.00275649	0.910494776	0.616808725	0.500248498	-0.634671904	-0.037240957	0.156480782	0.203644681	0.203909125	0.329994762	0.311222647	0.048672896	0.004741699	0.908307154	0.998374892	Bacteria.Firmicutes.Clostridia.Clostridiales.Ruminococcaceae.Eubacterium_coprostanoligenes_group	KLHL8
134733	ENSG00000145335	rs2298727	0.583211558	0.239810611	0.680038441	0.873122247	0.082874148	-0.418165793	-0.104177262	-0.091751609	0.150282268	0.3524872	0.251470334	0.572284956	0.405334598	0.114948917	0.885075986	0.998374892	Bacteria.Firmicutes.Clostridia.Clostridiales.Ruminococcaceae.Eubacterium_coprostanoligenes_group	SNCA
134734	ENSG00000145348	rs6814166	0.0663185	0.000770245	0.184736597	0.098429581	-0.25093078	0.840701328	0.324576882	-0.666771783	0.134355481	0.238186811	0.24212405	0.397699141	0.110059435	0.001935657	0.828705367	0.934809136	Bacteria.Firmicutes.Clostridia.Clostridiales.Ruminococcaceae.Eubacterium_coprostanoligenes_group	TBCK
134735	ENSG00000145354	rs6823625	0.028005123	0.014073825	0.595128538	0.736847604	0.497844152	-0.449255266	-0.184532758	-0.107804758	0.221505482	0.178029448	0.345534384	0.319446867	0.064876663	0.015089181	0.871375128	0.998374892	Bacteria.Firmicutes.Clostridia.Clostridiales.Ruminococcaceae.Eubacterium_coprostanoligenes_group	CISD2
134736	ENSG00000145384	rs1546505	0.295401624	0.0087877	0.557253942	0.681252832	-0.213273532	0.540153589	-0.166265204	-0.218666817	0.202184808	0.199925689	0.281818146	0.529964715	0.270640475	0.010896196	0.867842062	0.998374892	Bacteria.Firmicutes.Clostridia.Clostridiales.Ruminococcaceae.Eubacterium_coprostanoligenes_group	FABP2
134737	ENSG00000145388	rs3087958	0.270083469	0.509053849	0.776888275	0.184591205	-0.215036566	0.122893237	-0.091116761	0.552917011	0.193316809	0.185086753	0.320205807	0.412320115	0.2581691	0.201075961	0.893637262	0.993189448	Bacteria.Firmicutes.Clostridia.Clostridiales.Ruminococcaceae.Eubacterium_coprostanoligenes_group	METTL14
134738	ENSG00000145431	rs1002091	0.810401858	0.516763908	0.45867344	0.060005724	-0.064044344	0.122985493	0.322554342	-0.567629458	0.265870189	0.188656838	0.432684431	0.296544462	0.490757133	0.203188316	0.858084366	0.919092605	Bacteria.Firmicutes.Clostridia.Clostridiales.Ruminococcaceae.Eubacterium_coprostanoligenes_group	PDGFC
134739	ENSG00000145439	rs3762914	0.448571158	0.14307383	0.751876148	0.25236691	-0.127547888	0.520194797	-0.088856632	0.666219912	0.167294899	0.350920741	0.279856669	0.576872819	0.348316588	0.080083191	0.887587337	0.993189448	Bacteria.Firmicutes.Clostridia.Clostridiales.Ruminococcaceae.Eubacterium_coprostanoligenes_group	CBR4
134740	ENSG00000145476	rs6552962	0.007671639	0.00085729	0.541518648	0.194609006	-1.071901888	0.795264871	0.346896522	-0.474120136	0.389524299	0.227499005	0.565202664	0.361761389	0.030085976	0.002109098	0.867842062	0.993189448	Bacteria.Firmicutes.Clostridia.Clostridiales.Ruminococcaceae.Eubacterium_coprostanoligenes_group	CYP4V2
134741	ENSG00000145545	rs248794	0.538638345	0.399124701	0.66478118	0.771597796	-0.186464145	0.183403027	0.259250764	-0.127291184	0.301650099	0.216081103	0.595557535	0.43667763	0.387835505	0.167514163	0.885075986	0.998374892	Bacteria.Firmicutes.Clostridia.Clostridiales.Ruminococcaceae.Eubacterium_coprostanoligenes_group	SRD5A1
134742	ENSG00000145569	rs60958090	0.294794473	0.029673428	0.365129483	0.936758919	0.253710567	-0.436305808	0.347697426	-0.028241985	0.240214608	0.196236678	0.381239695	0.354568063	0.270640475	0.025707919	0.844761406	0.998374892	Bacteria.Firmicutes.Clostridia.Clostridiales.Ruminococcaceae.Eubacterium_coprostanoligenes_group	OTULINL
134743	ENSG00000145623	rs6864478	0.331215983	0.107584899	0.433261279	0.270262031	0.215589353	-0.312837145	-0.274960192	0.334524067	0.220216688	0.191728104	0.348705796	0.300848663	0.289088686	0.064410558	0.858084366	0.994005115	Bacteria.Firmicutes.Clostridia.Clostridiales.Ruminococcaceae.Eubacterium_coprostanoligenes_group	OSMR
134744	ENSG00000145626	rs55748256	0.170842833	0.01062814	0.519511718	0.354813543	0.201313857	-0.62829895	0.160955911	-0.32357471	0.145371947	0.238832722	0.248534518	0.347203541	0.197950259	0.012374216	0.867842062	0.998374892	Bacteria.Firmicutes.Clostridia.Clostridiales.Ruminococcaceae.Eubacterium_coprostanoligenes_group	UGT3A1
134745	ENSG00000145700	rs73763040	0.665164903	0.167530501	0.94651846	0.511249432	0.059708706	-0.38594424	0.015939902	-0.27185079	0.137332024	0.276507969	0.236710952	0.411566073	0.438883405	0.089702493	0.912112068	0.998374892	Bacteria.Firmicutes.Clostridia.Clostridiales.Ruminococcaceae.Eubacterium_coprostanoligenes_group	ANKRD31
134746	ENSG00000145703	rs153317	0.405384367	0.134741101	0.65190684	0.868671184	-0.179506351	0.317413539	-0.193945959	-0.06028074	0.214337727	0.209579861	0.427938344	0.363134118	0.327499131	0.076293205	0.880731109	0.998374892	Bacteria.Firmicutes.Clostridia.Clostridiales.Ruminococcaceae.Eubacterium_coprostanoligenes_group	IQGAP2
134747	ENSG00000145736	rs28478097	0.003293487	0.000301458	0.580761737	0.31518692	0.762521231	-0.716111151	-0.239729999	0.323705155	0.24986854	0.187495803	0.431902587	0.319797801	0.018199071	0.000953839	0.867842062	0.994005115	Bacteria.Firmicutes.Clostridia.Clostridiales.Ruminococcaceae.Eubacterium_coprostanoligenes_group	GTF2H2
134748	ENSG00000145743	rs2052463	0.353124541	0.18042153	0.726421447	0.689928089	0.151371227	-0.40336309	-0.095610316	-0.215124056	0.161852231	0.297902127	0.272080498	0.536821247	0.300674349	0.094370746	0.886466414	0.998374892	Bacteria.Firmicutes.Clostridia.Clostridiales.Ruminococcaceae.Eubacterium_coprostanoligenes_group	FBXL17
134749	ENSG00000145817	rs6864309	0.04664723	0.012592488	0.743545628	0.755056628	0.327143119	-0.614043056	-0.086566095	-0.120386784	0.161301439	0.239272602	0.263472435	0.38425522	0.090155604	0.014058213	0.886962416	0.998374892	Bacteria.Firmicutes.Clostridia.Clostridiales.Ruminococcaceae.Eubacterium_coprostanoligenes_group	YIPF5
134750	ENSG00000145868	rs1128450	0.786726169	0.045924633	0.649949091	0.235307904	0.050939615	-0.377162327	0.145236946	0.481954003	0.187495921	0.185330372	0.318540372	0.402334221	0.484019006	0.034794978	0.880731109	0.993189448	Bacteria.Firmicutes.Clostridia.Clostridiales.Ruminococcaceae.Eubacterium_coprostanoligenes_group	FBXO38
134751	ENSG00000145882	rs2227451	0.142969767	0.083286688	0.847902454	0.957591061	-0.219579398	0.288277682	0.049747842	0.014773796	0.148087942	0.163888836	0.258347264	0.276754732	0.176691283	0.053992148	0.904958823	0.998374892	Bacteria.Firmicutes.Clostridia.Clostridiales.Ruminococcaceae.Eubacterium_coprostanoligenes_group	PCYOX1L
134752	ENSG00000145907	rs6876258	0.126900755	0.376583581	0.156525277	0.908165337	-0.279715649	0.227710667	0.406172134	0.048238651	0.180899994	0.255765921	0.283355031	0.416556218	0.16408404	0.160089065	0.8174356	0.998374892	Bacteria.Firmicutes.Clostridia.Clostridiales.Ruminococcaceae.Eubacterium_coprostanoligenes_group	G3BP1
134753	ENSG00000145979	rs538190	0.90359138	0.535757217	0.404265121	0.240635237	-0.018266248	-0.135487502	0.204371741	0.441693167	0.150216505	0.217632561	0.243444196	0.372979865	0.521222163	0.20897081	0.855494819	0.993189448	Bacteria.Firmicutes.Clostridia.Clostridiales.Ruminococcaceae.Eubacterium_coprostanoligenes_group	TBC1D7
134754	ENSG00000145982	rs13219662	0.306921357	0.52484006	0.011930203	0.014536604	-0.205492686	0.129463175	0.885750273	-0.843970757	0.199546485	0.202490838	0.342395532	0.336116008	0.276981135	0.205780794	0.512278959	0.861896706	Bacteria.Firmicutes.Clostridia.Clostridiales.Ruminococcaceae.Eubacterium_coprostanoligenes_group	FARS2
134755	ENSG00000145990	rs6458872	0.459579856	0.015730325	0.7732238	0.818156896	0.124271174	-0.553769795	0.074282814	0.079169857	0.167039448	0.223276336	0.256710617	0.34295026	0.353064101	0.016294195	0.892214117	0.998374892	Bacteria.Firmicutes.Clostridia.Clostridiales.Ruminococcaceae.Eubacterium_coprostanoligenes_group	GFOD1
134756	ENSG00000146070	rs9395208	0.982268879	0.116308293	0.29972757	0.70074214	-0.003632337	-0.366500116	0.273653081	-0.148726783	0.162810773	0.230259665	0.261778211	0.385282123	0.541893347	0.067967346	0.837629153	0.998374892	Bacteria.Firmicutes.Clostridia.Clostridiales.Ruminococcaceae.Eubacterium_coprostanoligenes_group	PLA2G7
134757	ENSG00000146085	rs3729619	0.008985597	0.000222297	0.599048888	0.645057444	-0.539982098	0.640405185	-0.167439458	0.129865424	0.200475257	0.163748624	0.316904108	0.280611516	0.032959005	0.000762642	0.871866156	0.998374892	Bacteria.Firmicutes.Clostridia.Clostridiales.Ruminococcaceae.Eubacterium_coprostanoligenes_group	MMUT
134758	ENSG00000146215	rs2254303	0.308264546	0.118322152	0.648835293	0.976891671	0.293991836	-0.296163149	0.18393051	0.008467847	0.286285014	0.187114025	0.402031463	0.291213883	0.277449464	0.068847715	0.880731109	0.998374892	Bacteria.Firmicutes.Clostridia.Clostridiales.Ruminococcaceae.Eubacterium_coprostanoligenes_group	CRIP3
134759	ENSG00000146243	rs2275290	0.024819435	0.001340218	0.942607509	0.801402799	0.416423324	-0.569958219	0.021385608	0.072108204	0.181251439	0.170028921	0.295905177	0.285505653	0.060249261	0.002933439	0.910936075	0.998374892	Bacteria.Firmicutes.Clostridia.Clostridiales.Ruminococcaceae.Eubacterium_coprostanoligenes_group	IRAK1BP1
134760	ENSG00000146247	rs9343869	0.888367234	0.263462465	0.36808204	0.712202571	0.021325712	-0.181326464	0.229168218	-0.106806479	0.151329696	0.160749078	0.252838741	0.28826394	0.518111466	0.123475346	0.844761406	0.998374892	Bacteria.Firmicutes.Clostridia.Clostridiales.Ruminococcaceae.Eubacterium_coprostanoligenes_group	PHIP
134761	ENSG00000146350	rs56140776	0.582403164	0.023757639	0.999262174	0.597049155	0.087596605	-0.657162097	-0.000260449	0.255063168	0.158504741	0.283822043	0.280568639	0.480109484	0.404912097	0.021873449	0.916004071	0.998374892	Bacteria.Firmicutes.Clostridia.Clostridiales.Ruminococcaceae.Eubacterium_coprostanoligenes_group	TBC1D32
134762	ENSG00000146374	rs10457487	0.954275104	0.612274411	0.764998437	0.450351918	-0.012291195	-0.095678946	-0.108798494	0.235607743	0.213534329	0.187867723	0.362445185	0.310250486	0.536024592	0.231085933	0.891665388	0.998374892	Bacteria.Firmicutes.Clostridia.Clostridiales.Ruminococcaceae.Eubacterium_coprostanoligenes_group	RSPO3
134763	ENSG00000146386	rs12196247	0.947140549	0.093365217	0.012577563	0.260106488	-0.011218464	-0.375468465	0.826312125	-0.383842466	0.168560214	0.220488145	0.321930006	0.33787428	0.534186948	0.058297801	0.512278959	0.993189448	Bacteria.Firmicutes.Clostridia.Clostridiales.Ruminococcaceae.Eubacterium_coprostanoligenes_group	ABRACL
134764	ENSG00000146416	rs3804536	0.224817663	0.9725831	0.218246277	0.397213704	0.213236216	-0.008694079	-0.370279816	-0.324144262	0.174002699	0.251992457	0.297835308	0.380346742	0.234051734	0.324816193	0.828705367	0.998374892	Bacteria.Firmicutes.Clostridia.Clostridiales.Ruminococcaceae.Eubacterium_coprostanoligenes_group	AIG1
134765	ENSG00000146433	rs9457408	0.478207169	0.116696204	0.308942508	0.410484509	-0.162704803	0.296116564	-0.358795281	0.275031799	0.228098279	0.186241465	0.34988359	0.332010051	0.36281998	0.068161417	0.837666887	0.998374892	Bacteria.Firmicutes.Clostridia.Clostridiales.Ruminococcaceae.Eubacterium_coprostanoligenes_group	TMEM181
134766	ENSG00000146457	rs9456444	0.159838905	0.250227691	0.618461524	0.352296943	-0.232601354	0.255177181	0.136702082	0.363994723	0.163586014	0.219950183	0.273168443	0.388524971	0.19102005	0.1185464	0.878220759	0.998374892	Bacteria.Firmicutes.Clostridia.Clostridiales.Ruminococcaceae.Eubacterium_coprostanoligenes_group	WTAP
134767	ENSG00000146469	rs507929	0.162907635	0.048225019	0.876048788	0.637440999	-0.332445794	0.414462402	0.060513878	-0.151943329	0.235550111	0.205859768	0.386433598	0.320892161	0.192792011	0.036017962	0.905207291	0.998374892	Bacteria.Firmicutes.Clostridia.Clostridiales.Ruminococcaceae.Eubacterium_coprostanoligenes_group	VIP
134768	ENSG00000146476	rs35972078	0.65397852	0.245099078	0.538672057	0.162155463	0.074886368	-0.304964411	0.168682708	-0.628626553	0.166296085	0.259999259	0.272907116	0.44459647	0.435055717	0.117024569	0.867842062	0.988504711	Bacteria.Firmicutes.Clostridia.Clostridiales.Ruminococcaceae.Eubacterium_coprostanoligenes_group	ARMT1
134769	ENSG00000146477	rs2665356	0.322423677	0.11808832	0.542718589	0.706212187	0.161407687	-0.469271729	-0.159215486	-0.192068781	0.16188056	0.296290957	0.260185716	0.507301368	0.284363996	0.068794553	0.867842062	0.998374892	Bacteria.Firmicutes.Clostridia.Clostridiales.Ruminococcaceae.Eubacterium_coprostanoligenes_group	SLC22A3
134770	ENSG00000146530	rs6945190	0.005795405	0.000883117	0.936914071	0.564396999	0.646515735	-0.712698267	-0.029005267	0.192221137	0.226575262	0.204431	0.365048314	0.331822948	0.025390194	0.002158305	0.910547317	0.998374892	Bacteria.Firmicutes.Clostridia.Clostridiales.Ruminococcaceae.Eubacterium_coprostanoligenes_group	VWDE
134771	ENSG00000146555	rs6949533	0.831842038	0.986075557	0.693998433	0.63731398	-0.046721133	0.003659852	-0.139470354	0.153715236	0.219147288	0.208897355	0.352921941	0.324511579	0.498342815	0.32753105	0.886466414	0.998374892	Bacteria.Firmicutes.Clostridia.Clostridiales.Ruminococcaceae.Eubacterium_coprostanoligenes_group	SDK1
134772	ENSG00000146574	rs142437481	0.05495084	0.040166937	0.491797627	0.553536587	-0.517488181	1.022287685	0.301858005	-0.440229454	0.264772921	0.488205344	0.436611087	0.739184449	0.099715423	0.031588803	0.867314245	0.998374892	Bacteria.Firmicutes.Clostridia.Clostridiales.Ruminococcaceae.Eubacterium_coprostanoligenes_group	CCZ1B
134773	ENSG00000146676	rs71537749	0.754743476	0.032631334	0.787528899	0.083446826	0.043835617	-0.655613138	0.064166098	0.746146483	0.139731525	0.300287293	0.237094147	0.424417327	0.471855179	0.027241212	0.894330651	0.933388657	Bacteria.Firmicutes.Clostridia.Clostridiales.Ruminococcaceae.Eubacterium_coprostanoligenes_group	PURB
134774	ENSG00000146707	rs2428878	1.93354448717469e-07	3.09863873856155e-09	0.600203885	0.469100405	-0.736197748	1.091907847	-0.129807262	0.191587705	0.126390884	0.159234952	0.246460039	0.263094037	1.220358284702e-05	9.46121404557104e-08	0.87205771	0.998374892	Bacteria.Firmicutes.Clostridia.Clostridiales.Ruminococcaceae.Eubacterium_coprostanoligenes_group	POMZP3
134775	ENSG00000146729	rs7793921	0.027786957	0.006089228	0.638600471	0.308797923	0.674123528	-0.590559795	-0.229487541	0.335004154	0.299503505	0.208260809	0.486337311	0.326584981	0.064804664	0.00829043	0.880731109	0.994005115	Bacteria.Firmicutes.Clostridia.Clostridiales.Ruminococcaceae.Eubacterium_coprostanoligenes_group	NIPSNAP2
134776	ENSG00000146733	rs200942360	0.032025138	0.006372084	0.064809155	0.197962539	-0.335806464	0.864208645	0.481989186	-0.651206861	0.153250032	0.306531359	0.256592158	0.50066876	0.071155797	0.008533409	0.687515535	0.993189448	Bacteria.Firmicutes.Clostridia.Clostridiales.Ruminococcaceae.Eubacterium_coprostanoligenes_group	PSPH
134777	ENSG00000146802	rs75521107	0.663618762	0.989333746	0.990966933	0.200640849	-0.067768466	0.004164947	0.003030339	0.556794674	0.155105616	0.310351683	0.266634428	0.430673577	0.438292802	0.328167034	0.91477655	0.993189448	Bacteria.Firmicutes.Clostridia.Clostridiales.Ruminococcaceae.Eubacterium_coprostanoligenes_group	TMEM168
134778	ENSG00000146833	rs2571996	0.007375682	0.001116503	0.500806031	0.349390566	-0.687092438	0.667006868	0.261076776	-0.284795893	0.248387251	0.195533127	0.385635714	0.302147932	0.029498093	0.002563209	0.867314245	0.998374892	Bacteria.Firmicutes.Clostridia.Clostridiales.Ruminococcaceae.Eubacterium_coprostanoligenes_group	TRIM4
134779	ENSG00000146856	rs3735002	9.65046886689449e-06	4.28707416147969e-06	0.023381884	0.055824364	-0.866248972	0.788809384	0.684300649	-0.478657084	0.180439618	0.157160803	0.294714387	0.245808791	0.000290909	3.63608826803604e-05	0.62253374	0.919092605	Bacteria.Firmicutes.Clostridia.Clostridiales.Ruminococcaceae.Eubacterium_coprostanoligenes_group	AGBL3
134780	ENSG00000146859	rs6585	0.001661491	0.000522693	0.525955801	0.58990775	-0.840712521	0.736254108	0.256426617	-0.16612223	0.256173502	0.201665389	0.402157204	0.306693501	0.011611369	0.00144431	0.867842062	0.998374892	Bacteria.Firmicutes.Clostridia.Clostridiales.Ruminococcaceae.Eubacterium_coprostanoligenes_group	TMEM140
134781	ENSG00000146909	rs2365992	0.064341541	0.006737643	0.407287737	0.603876091	0.497417953	-0.493230043	0.328778184	-0.150376245	0.264330599	0.176207897	0.394178087	0.288421296	0.108223478	0.008915428	0.855635359	0.998374892	Bacteria.Firmicutes.Clostridia.Clostridiales.Ruminococcaceae.Eubacterium_coprostanoligenes_group	NOM1
134782	ENSG00000146918	rs748949	0.473034099	0.510559507	0.94023528	0.82066267	-0.205222024	0.133849701	-0.035114367	0.074572556	0.284337857	0.2023089	0.466545011	0.327630798	0.359841366	0.201475215	0.910936075	0.998374892	Bacteria.Firmicutes.Clostridia.Clostridiales.Ruminococcaceae.Eubacterium_coprostanoligenes_group	NCAPG2
134783	ENSG00000146963	rs77060056	0.520126566	0.568200292	0.28587546	0.966032679	-0.103330634	-0.103277537	0.277200298	-0.017544253	0.159790357	0.180043265	0.257605209	0.410401617	0.380334662	0.218365223	0.837045179	0.998374892	Bacteria.Firmicutes.Clostridia.Clostridiales.Ruminococcaceae.Eubacterium_coprostanoligenes_group	LUC7L2
134784	ENSG00000147324	rs13272624	0.618026067	0.691918574	0.633589202	0.494676344	-0.086094117	-0.084263179	0.142636704	0.233815587	0.171826178	0.211705057	0.297817999	0.340461473	0.421125711	0.254078933	0.880731109	0.998374892	Bacteria.Firmicutes.Clostridia.Clostridiales.Ruminococcaceae.Eubacterium_coprostanoligenes_group	MFHAS1
134785	ENSG00000147454	rs7837994	0.950241355	0.044364275	0.00714754	0.229302366	-0.009918461	0.38634756	-0.732663358	0.343791436	0.15832779	0.188427312	0.263768574	0.283288709	0.535039338	0.033864863	0.512278959	0.993189448	Bacteria.Firmicutes.Clostridia.Clostridiales.Ruminococcaceae.Eubacterium_coprostanoligenes_group	SLC25A37
134786	ENSG00000147471	rs7463174	0.50660928	0.00534342	0.744704255	0.055143905	-0.094769555	0.725147056	0.076051672	-0.942694999	0.141907639	0.251575356	0.232560354	0.482724415	0.375069663	0.007535938	0.887380468	0.919092605	Bacteria.Firmicutes.Clostridia.Clostridiales.Ruminococcaceae.Eubacterium_coprostanoligenes_group	PLPBP
134787	ENSG00000147576	rs1108	0.23820023	0.318558045	0.416444327	0.788694382	-0.310328383	0.21558556	0.310765404	-0.081404818	0.260682177	0.214483728	0.379989544	0.302491981	0.241130375	0.141943482	0.856772023	0.998374892	Bacteria.Firmicutes.Clostridia.Clostridiales.Ruminococcaceae.Eubacterium_coprostanoligenes_group	ADHFE1
134788	ENSG00000147606	rs6993624	0.070725902	0.002810388	0.718891928	0.633307335	-0.306326981	0.713949779	0.096170939	-0.190216401	0.166719775	0.229865956	0.266026862	0.396831837	0.114569424	0.004800608	0.886466414	0.998374892	Bacteria.Firmicutes.Clostridia.Clostridiales.Ruminococcaceae.Eubacterium_coprostanoligenes_group	SLC26A7
134789	ENSG00000147650	rs72679149	0.560242554	0.341612078	0.235822397	0.077359816	0.099854858	-0.198575606	0.343687503	-0.755319086	0.170547878	0.207281202	0.287228431	0.420873386	0.395332144	0.149484634	0.828705367	0.933388657	Bacteria.Firmicutes.Clostridia.Clostridiales.Ruminococcaceae.Eubacterium_coprostanoligenes_group	LRP12
134790	ENSG00000147804	rs2280838	0.379146702	0.11498876	0.514636362	0.935737709	-0.230299373	0.331808455	-0.324764882	-0.0300504	0.260075872	0.207695472	0.495655378	0.371263744	0.313754976	0.06748686	0.867842062	0.998374892	Bacteria.Firmicutes.Clostridia.Clostridiales.Ruminococcaceae.Eubacterium_coprostanoligenes_group	SLC39A4
134791	ENSG00000147813	rs2305496	0.993632135	0.020217682	0.35199285	0.140006791	0.001147543	0.854932264	-0.231457067	-0.679337778	0.14323199	0.359101602	0.246898357	0.45470172	0.544617194	0.019427715	0.838490942	0.957011166	Bacteria.Firmicutes.Clostridia.Clostridiales.Ruminococcaceae.Eubacterium_coprostanoligenes_group	NAPRT
134792	ENSG00000147996	rs1328781229	0.003816384	4.08857944509579e-05	0.469512551	0.929045575	-0.61187183	1.177776275	-0.272895647	0.042895471	0.203905231	0.267577578	0.375097714	0.479860229	0.019713261	0.000197373	0.858084366	0.998374892	Bacteria.Firmicutes.Clostridia.Clostridiales.Ruminococcaceae.Eubacterium_coprostanoligenes_group	ZNG1E
134793	ENSG00000148143	rs57684840	0.256696955	0.023412993	0.467444976	0.639854146	-0.167005237	0.648848897	0.177950476	0.239734579	0.145945722	0.279511335	0.243455629	0.50996063	0.251615718	0.021632796	0.858084366	0.998374892	Bacteria.Firmicutes.Clostridia.Clostridiales.Ruminococcaceae.Eubacterium_coprostanoligenes_group	ZNF462
134794	ENSG00000148154	rs1045989	0.029711807	0.055353795	0.139607663	0.456100461	-0.576458053	0.388929472	0.625585152	-0.232065776	0.259335994	0.199335159	0.418294538	0.309517334	0.067274019	0.039861852	0.806413637	0.998374892	Bacteria.Firmicutes.Clostridia.Clostridiales.Ruminococcaceae.Eubacterium_coprostanoligenes_group	UGCG
134795	ENSG00000148180	rs10818525	0.046962047	0.014927183	0.571828778	0.713211098	-0.442381528	0.511332047	0.193859577	-0.121228053	0.218443219	0.204479959	0.341156907	0.328392253	0.090192984	0.015710462	0.867842062	0.998374892	Bacteria.Firmicutes.Clostridia.Clostridiales.Ruminococcaceae.Eubacterium_coprostanoligenes_group	GSN
134796	ENSG00000148204	rs10733661	0.020621889	0.031702629	0.154669016	0.383142201	-0.642734389	0.464578445	0.650208687	-0.297773205	0.270876259	0.211603492	0.451536472	0.339124013	0.054586729	0.026795591	0.816850455	0.998374892	Bacteria.Firmicutes.Clostridia.Clostridiales.Ruminococcaceae.Eubacterium_coprostanoligenes_group	CRB2
134797	ENSG00000148218	rs1771220	0.058593886	0.031291011	0.778308554	0.738038146	0.33416427	-0.475262238	-0.085562165	0.117795385	0.173582266	0.215926766	0.302665455	0.350699779	0.103817263	0.026539517	0.893761387	0.998374892	Bacteria.Firmicutes.Clostridia.Clostridiales.Ruminococcaceae.Eubacterium_coprostanoligenes_group	ALAD
134798	ENSG00000148225	rs16932806	0.307286836	0.059652413	0.492723394	0.625283026	0.160967635	-0.53158366	0.191485845	-0.207024648	0.156428928	0.277318839	0.277562657	0.421886588	0.277187107	0.042040257	0.867314245	0.998374892	Bacteria.Firmicutes.Clostridia.Clostridiales.Ruminococcaceae.Eubacterium_coprostanoligenes_group	WDR31
134799	ENSG00000148290	rs523304	0.071632954	0.068177414	0.306093869	0.196186198	-0.439402402	0.381078931	-0.434782809	0.417590963	0.239934787	0.205467876	0.421474277	0.319770199	0.115648157	0.046544256	0.837666887	0.993189448	Bacteria.Firmicutes.Clostridia.Clostridiales.Ruminococcaceae.Eubacterium_coprostanoligenes_group	SURF1
134800	ENSG00000148308	rs7324	0.13146193	0.215949746	0.04342835	0.218253025	-0.27231587	0.245489848	0.633793591	-0.460405439	0.178262995	0.19646478	0.307699565	0.370333526	0.16772672	0.107122683	0.647656509	0.993189448	Bacteria.Firmicutes.Clostridia.Clostridiales.Ruminococcaceae.Eubacterium_coprostanoligenes_group	GTF3C5
134801	ENSG00000148334	rs7851975	0.386304787	0.093528173	0.430496318	0.176478925	0.156489202	-0.416761485	-0.240914073	0.52002511	0.179417057	0.244861223	0.303690537	0.380542141	0.315959927	0.05836971	0.858084366	0.993189448	Bacteria.Firmicutes.Clostridia.Clostridiales.Ruminococcaceae.Eubacterium_coprostanoligenes_group	PTGES2
134802	ENSG00000148341	rs1129098	0.452444477	0.352741004	0.894608754	0.907131059	0.144131831	-0.161108492	0.042491074	-0.033325068	0.190677722	0.172125611	0.319495418	0.28455307	0.350381258	0.153146006	0.907150815	0.998374892	Bacteria.Firmicutes.Clostridia.Clostridiales.Ruminococcaceae.Eubacterium_coprostanoligenes_group	SH3GLB2
134803	ENSG00000148459	rs1677728	0.096072724	0.090893628	0.173828076	0.144139315	-0.335974796	0.31102365	-0.582946297	0.451444924	0.198956806	0.181231186	0.423936422	0.305367276	0.136698527	0.057134252	0.82501444	0.957011166	Bacteria.Firmicutes.Clostridia.Clostridiales.Ruminococcaceae.Eubacterium_coprostanoligenes_group	PDSS1
134804	ENSG00000148468	rs11259612	0.063630641	0.087368696	0.740799455	0.271820766	-0.483971123	0.314755823	-0.130521659	0.316234692	0.256479676	0.181350036	0.392888734	0.285335724	0.107994714	0.055634369	0.886962416	0.994005115	Bacteria.Firmicutes.Clostridia.Clostridiales.Ruminococcaceae.Eubacterium_coprostanoligenes_group	FAM171A1
134805	ENSG00000148484	rs780631	0.019614438	0.010742985	0.021717086	0.261134556	-0.375018104	0.841086467	0.590952822	-0.68493952	0.156721497	0.320212067	0.251264122	0.604226958	0.053203221	0.012468412	0.62253374	0.993189448	Bacteria.Firmicutes.Clostridia.Clostridiales.Ruminococcaceae.Eubacterium_coprostanoligenes_group	RSU1
134806	ENSG00000148488	rs12252590	0.983032963	0.609317065	0.871879529	0.409456294	0.004177442	-0.141522763	-0.053493144	0.347152064	0.195677397	0.275584412	0.33038958	0.418147277	0.542166781	0.230396954	0.905207291	0.998374892	Bacteria.Firmicutes.Clostridia.Clostridiales.Ruminococcaceae.Eubacterium_coprostanoligenes_group	ST8SIA6
134807	ENSG00000148498	rs4934671	0.060703213	0.013650304	0.746565668	0.95774237	0.297455356	-0.572775733	-0.082677149	0.024196509	0.155832691	0.225920902	0.254745831	0.454893196	0.105848177	0.014759179	0.887436085	0.998374892	Bacteria.Firmicutes.Clostridia.Clostridiales.Ruminococcaceae.Eubacterium_coprostanoligenes_group	PARD3
134808	ENSG00000148572	rs72824934	0.408181479	0.164519467	0.704771752	0.795253551	0.138550462	-0.407858741	0.105905225	0.114861036	0.166429247	0.290107372	0.278288956	0.440819386	0.328566588	0.088830193	0.886466414	0.998374892	Bacteria.Firmicutes.Clostridia.Clostridiales.Ruminococcaceae.Eubacterium_coprostanoligenes_group	NRBF2
134809	ENSG00000148634	rs482806	0.04333642	0.101387026	0.196720459	0.948211839	-0.395857516	0.35790312	0.423777874	0.02268296	0.192097319	0.215382463	0.324900515	0.347877729	0.085978214	0.061647486	0.828705367	0.998374892	Bacteria.Firmicutes.Clostridia.Clostridiales.Ruminococcaceae.Eubacterium_coprostanoligenes_group	HERC4
134810	ENSG00000148655	rs11001615	0.724092027	0.645801124	0.750578826	0.736473934	-0.087228811	0.084700867	-0.130448548	0.112121656	0.24604318	0.183433813	0.40864013	0.331749008	0.460609827	0.240469979	0.887507892	0.998374892	Bacteria.Firmicutes.Clostridia.Clostridiales.Ruminococcaceae.Eubacterium_coprostanoligenes_group	LRMDA
134811	ENSG00000148660	rs4746154	0.900906568	0.430471079	0.341423713	0.762026141	0.025969281	0.180104265	-0.304503967	0.140026233	0.207748392	0.227022653	0.317728619	0.460467185	0.521086146	0.177858843	0.837666887	0.998374892	Bacteria.Firmicutes.Clostridia.Clostridiales.Ruminococcaceae.Eubacterium_coprostanoligenes_group	CAMK2G
134812	ENSG00000148672	rs1923934	0.812228275	0.288658529	0.070263501	0.930085435	0.036141981	0.199668266	-0.469550726	-0.029978848	0.151526072	0.186637837	0.255124306	0.340366806	0.491514115	0.132189601	0.697251059	0.998374892	Bacteria.Firmicutes.Clostridia.Clostridiales.Ruminococcaceae.Eubacterium_coprostanoligenes_group	GLUD1
134813	ENSG00000148690	rs7909452	0.580603205	0.433910082	0.833663324	0.87004858	0.121101245	-0.135142552	0.068331375	0.044796161	0.218086931	0.171631566	0.324074532	0.272741202	0.404217269	0.178916585	0.900816565	0.998374892	Bacteria.Firmicutes.Clostridia.Clostridiales.Ruminococcaceae.Eubacterium_coprostanoligenes_group	FRA10AC1
134814	ENSG00000148719	rs11596698	0.34350807	0.020810363	0.369659826	0.963423225	-0.175389086	0.430789591	-0.272453192	-0.014413889	0.1838038	0.181834146	0.301592956	0.31310485	0.296612798	0.019887707	0.844761406	0.998374892	Bacteria.Firmicutes.Clostridia.Clostridiales.Ruminococcaceae.Eubacterium_coprostanoligenes_group	DNAJB12
134815	ENSG00000148735	rs11196473	0.928945725	0.194188293	0.077704637	0.511525456	0.013761677	0.421456449	-0.482296035	0.328693596	0.153731298	0.32127104	0.26906173	0.497949156	0.529345086	0.099109722	0.714555251	0.998374892	Bacteria.Firmicutes.Clostridia.Clostridiales.Ruminococcaceae.Eubacterium_coprostanoligenes_group	PLEKHS1
134816	ENSG00000148773	rs7921573	0.946308781	0.726048687	0.192940583	0.101577961	-0.009546615	0.12499497	0.316862397	-0.878041949	0.141214767	0.355196356	0.240855938	0.528698158	0.53401608	0.263972784	0.828705367	0.934809136	Bacteria.Firmicutes.Clostridia.Clostridiales.Ruminococcaceae.Eubacterium_coprostanoligenes_group	MKI67
134817	ENSG00000148803	rs4838728	0.507678018	0.629648441	0.706383342	0.893148828	0.435971228	-0.170616507	-0.366457588	-0.072024961	0.65447235	0.352138038	0.968497886	0.534119968	0.375723178	0.235604671	0.886466414	0.998374892	Bacteria.Firmicutes.Clostridia.Clostridiales.Ruminococcaceae.Eubacterium_coprostanoligenes_group	FUOM
134818	ENSG00000148824	rs1056521	0.409898746	0.404334293	0.567232765	0.975237507	-0.116244917	0.19509375	0.150513202	0.011251185	0.140150934	0.2324268	0.261732581	0.361079078	0.328909591	0.169177419	0.867842062	0.998374892	Bacteria.Firmicutes.Clostridia.Clostridiales.Ruminococcaceae.Eubacterium_coprostanoligenes_group	MTG1
134819	ENSG00000148834	rs2282326	0.00634955	1.70147117302895e-05	0.068475798	0.958763154	-0.494320697	0.853864817	-0.521611155	0.013788752	0.175254109	0.1837942	0.281551135	0.265650902	0.027054413	0.000106024	0.694755326	0.998374892	Bacteria.Firmicutes.Clostridia.Clostridiales.Ruminococcaceae.Eubacterium_coprostanoligenes_group	GSTO1
134820	ENSG00000148843	rs1536225	0.0908907	0.097115508	0.46084759	0.905443331	-0.284192883	0.299946269	0.235548602	-0.036760112	0.165595563	0.178189962	0.317513114	0.308255122	0.13282951	0.059663416	0.858084366	0.998374892	Bacteria.Firmicutes.Clostridia.Clostridiales.Ruminococcaceae.Eubacterium_coprostanoligenes_group	PDCD11
134821	ENSG00000148935	rs1055321	0.526817956	0.945343703	0.209856045	0.922270117	0.112354405	-0.017822569	-0.370710303	0.043830671	0.176575733	0.258971453	0.29270591	0.447460972	0.38218576	0.318543062	0.828705367	0.998374892	Bacteria.Firmicutes.Clostridia.Clostridiales.Ruminococcaceae.Eubacterium_coprostanoligenes_group	GAS2
134822	ENSG00000148948	rs1037160	0.097769992	0.246691992	0.10829585	0.145080198	-0.303976129	0.248925394	0.481808472	-0.560764538	0.18094485	0.212947438	0.295893799	0.380217898	0.137990474	0.11737216	0.77609878	0.957011166	Bacteria.Firmicutes.Clostridia.Clostridiales.Ruminococcaceae.Eubacterium_coprostanoligenes_group	LRRC4C
134823	ENSG00000149054	rs10769734	0.001470743	0.000136383	0.924975125	0.774086423	0.772516169	-0.723984784	0.040000908	0.093648607	0.232558088	0.17852009	0.423134009	0.324907274	0.010643195	0.000522164	0.908453316	0.998374892	Bacteria.Firmicutes.Clostridia.Clostridiales.Ruminococcaceae.Eubacterium_coprostanoligenes_group	ZNF215
134824	ENSG00000149084	rs11555762	0.000295063	1.51028890860215e-07	0.286320834	0.082136619	0.48198523	-0.856466856	0.245760376	-0.455838492	0.125981978	0.145471458	0.228600821	0.258157976	0.003693806	2.67329481095894e-06	0.837045179	0.933388657	Bacteria.Firmicutes.Clostridia.Clostridiales.Ruminococcaceae.Eubacterium_coprostanoligenes_group	HSD17B12
134825	ENSG00000149089	rs2956112	0.850202676	0.668191878	0.236950438	0.348000664	0.074123126	-0.102785504	0.725253351	-0.36259517	0.390916378	0.238709224	0.607589285	0.383572108	0.503412403	0.24698804	0.828705367	0.998374892	Bacteria.Firmicutes.Clostridia.Clostridiales.Ruminococcaceae.Eubacterium_coprostanoligenes_group	APIP
134826	ENSG00000149182	rs3740691	0.01159855	0.050781353	0.002099467	0.058202236	-0.428100799	0.367746289	0.937323124	-0.549619108	0.164803378	0.184781473	0.292526765	0.28504464	0.038783762	0.037452417	0.507666157	0.919092605	Bacteria.Firmicutes.Clostridia.Clostridiales.Ruminococcaceae.Eubacterium_coprostanoligenes_group	ARFGAP2
134827	ENSG00000149196	rs12289477	0.129376791	0.101405006	0.8218461	0.613163153	-0.338342501	0.321921716	0.078077236	0.191377082	0.220266092	0.193739628	0.345347304	0.376716076	0.165912702	0.061647486	0.898103481	0.998374892	Bacteria.Firmicutes.Clostridia.Clostridiales.Ruminococcaceae.Eubacterium_coprostanoligenes_group	HIKESHI
134828	ENSG00000149231	rs11021568	0.064162704	0.075679446	0.567990059	0.342816645	-0.228861886	0.421353997	0.12887096	0.374822587	0.121534678	0.233414939	0.224537842	0.392239322	0.108223478	0.050207063	0.867842062	0.998374892	Bacteria.Firmicutes.Clostridia.Clostridiales.Ruminococcaceae.Eubacterium_coprostanoligenes_group	CCDC82
134829	ENSG00000149262	rs2276441	0.000960132	0.001344162	0.896606979	0.719825841	-1.112451037	0.672415457	0.07407312	0.126454581	0.321554222	0.200651002	0.567792781	0.351015896	0.008092795	0.002935704	0.907150815	0.998374892	Bacteria.Firmicutes.Clostridia.Clostridiales.Ruminococcaceae.Eubacterium_coprostanoligenes_group	INTS4
134830	ENSG00000149292	rs7939992	0.001070315	2.03032352237408e-05	0.956670237	0.312193948	0.673247199	-0.674449786	-0.018835662	0.262879273	0.196579497	0.146714556	0.345339092	0.258092243	0.008681516	0.000118205	0.912962172	0.994005115	Bacteria.Firmicutes.Clostridia.Clostridiales.Ruminococcaceae.Eubacterium_coprostanoligenes_group	TTC12
134831	ENSG00000149328	rs7113199	0.007206262	0.002093127	0.217049032	0.304768055	-0.805344026	0.606517578	0.562272676	-0.317149236	0.290246132	0.189226881	0.451075845	0.306592934	0.028999559	0.003850024	0.828705367	0.994005115	Bacteria.Firmicutes.Clostridia.Clostridiales.Ruminococcaceae.Eubacterium_coprostanoligenes_group	GLB1L2
134832	ENSG00000149357	rs867677584	0.473965116	0.840967204	0.198291123	0.737072511	-0.125013988	-0.065372877	0.375008299	-0.19019782	0.173574943	0.324493838	0.288532411	0.564094928	0.360179863	0.29351189	0.828705367	0.998374892	Bacteria.Firmicutes.Clostridia.Clostridiales.Ruminococcaceae.Eubacterium_coprostanoligenes_group	LAMTOR1
134833	ENSG00000149380	rs12146503	0.012017335	0.001304144	0.200054018	0.187945753	0.422318509	-0.624877149	-0.34027868	0.388183629	0.163426559	0.185920439	0.262853873	0.291719612	0.039465372	0.002875092	0.828705367	0.993189448	Bacteria.Firmicutes.Clostridia.Clostridiales.Ruminococcaceae.Eubacterium_coprostanoligenes_group	P4HA3
134834	ENSG00000149474	rs28437498	0.43103047	0.57203953	0.124208955	0.123287928	0.148009116	-0.111195998	-0.503621485	0.559630853	0.18679416	0.19579192	0.323353492	0.358418538	0.339069599	0.219564326	0.796576748	0.953324842	Bacteria.Firmicutes.Clostridia.Clostridiales.Ruminococcaceae.Eubacterium_coprostanoligenes_group	KAT14
134835	ENSG00000149548	rs12282610	0.163314202	0.100095253	0.378875811	0.860387325	-0.242988786	0.397590918	0.235522295	0.079578434	0.17233548	0.238341309	0.265822079	0.450664993	0.192792011	0.06106401	0.846047879	0.998374892	Bacteria.Firmicutes.Clostridia.Clostridiales.Ruminococcaceae.Eubacterium_coprostanoligenes_group	CCDC15
134836	ENSG00000149577	rs10892085	0.63905566	0.269099304	0.943145421	0.541060573	-0.141721802	0.218360641	-0.032715387	-0.200392757	0.300749914	0.195898323	0.456961708	0.326131661	0.429514048	0.125204282	0.910936075	0.998374892	Bacteria.Firmicutes.Clostridia.Clostridiales.Ruminococcaceae.Eubacterium_coprostanoligenes_group	SIDT2
134837	ENSG00000149582	rs6589664	0.904119137	0.08624704	0.552143238	0.108057255	-0.02402665	0.393713731	-0.195706389	-0.600408948	0.198681474	0.226018635	0.32745425	0.368475739	0.521222163	0.05525577	0.867842062	0.934809136	Bacteria.Firmicutes.Clostridia.Clostridiales.Ruminococcaceae.Eubacterium_coprostanoligenes_group	TMEM25
134838	ENSG00000149591	rs2075547	0.807736454	0.362634508	0.71604689	0.1762298	-0.033201009	0.261311144	-0.084253139	-0.690262026	0.135879862	0.285024003	0.23061833	0.504822499	0.490195736	0.155895582	0.886466414	0.993189448	Bacteria.Firmicutes.Clostridia.Clostridiales.Ruminococcaceae.Eubacterium_coprostanoligenes_group	TAGLN
134839	ENSG00000149600	rs4911106	0.041088597	0.089027325	0.050460659	0.309487053	-0.527415038	0.356746728	0.735459265	-0.303483115	0.253069504	0.206642903	0.369017901	0.296281222	0.083752244	0.056394042	0.669525495	0.994005115	Bacteria.Firmicutes.Clostridia.Clostridiales.Ruminococcaceae.Eubacterium_coprostanoligenes_group	COMMD7
134840	ENSG00000149657	rs2057170	0.006140581	0.006118255	0.005350507	0.005429471	-0.935683384	0.605984477	1.878378995	-1.145184518	0.330320514	0.21382931	0.651772961	0.398085004	0.026517184	0.008293516	0.512278959	0.763887689	Bacteria.Firmicutes.Clostridia.Clostridiales.Ruminococcaceae.Eubacterium_coprostanoligenes_group	LSM14B
134841	ENSG00000149679	rs2427311	0.761510478	0.043092903	0.115456306	0.647676552	0.050800418	-0.360680447	0.421959592	-0.149375499	0.166681149	0.174816664	0.264472093	0.325348624	0.473670958	0.033226645	0.783275198	0.998374892	Bacteria.Firmicutes.Clostridia.Clostridiales.Ruminococcaceae.Eubacterium_coprostanoligenes_group	CABLES2
134842	ENSG00000149743	rs4980525	0.098616819	0.022121294	0.964091807	0.800183063	0.397892222	-0.470434636	-0.017199535	0.081741071	0.237459475	0.200658874	0.380577261	0.321627137	0.138701039	0.020738989	0.913284097	0.998374892	Bacteria.Firmicutes.Clostridia.Clostridiales.Ruminococcaceae.Eubacterium_coprostanoligenes_group	TRPT1
134843	ENSG00000149922	rs3809627	0.021940523	0.00650114	0.732767251	0.733962811	0.414741444	-0.418428641	-0.096963439	0.083024907	0.176652984	0.148797226	0.28276044	0.243245764	0.056234641	0.008659371	0.886466414	0.998374892	Bacteria.Firmicutes.Clostridia.Clostridiales.Ruminococcaceae.Eubacterium_coprostanoligenes_group	TBX6
134844	ENSG00000150051	rs2637305	0.399538131	0.073835575	0.640069164	0.95978052	-0.137351815	0.469373739	-0.12725883	0.021600905	0.161967414	0.258330972	0.270877856	0.4266944	0.323682425	0.049264653	0.880731109	0.998374892	Bacteria.Firmicutes.Clostridia.Clostridiales.Ruminococcaceae.Eubacterium_coprostanoligenes_group	MKX
134845	ENSG00000150316	rs61895491	0.602415394	0.701296885	0.385487597	0.95305105	-0.086820028	-0.109464377	0.233525247	-0.027596418	0.165849334	0.284125394	0.267277106	0.466917251	0.414153066	0.256827772	0.849603822	0.998374892	Bacteria.Firmicutes.Clostridia.Clostridiales.Ruminococcaceae.Eubacterium_coprostanoligenes_group	CWC15
134846	ENSG00000150527	rs3206256	0.691515938	0.653023351	0.186100951	0.375291598	0.06671601	0.095220388	-0.40524364	0.376499012	0.167388196	0.210827017	0.303251289	0.42173591	0.449370281	0.242272878	0.828705367	0.998374892	Bacteria.Firmicutes.Clostridia.Clostridiales.Ruminococcaceae.Eubacterium_coprostanoligenes_group	MIA2
134847	ENSG00000150672	rs3817087	0.032362195	0.01936009	0.028804763	0.03719266	-0.326399192	0.658513988	0.544951989	-0.872536349	0.149258945	0.274596521	0.243738837	0.410157554	0.071589669	0.018885956	0.638526059	0.903456104	Bacteria.Firmicutes.Clostridia.Clostridiales.Ruminococcaceae.Eubacterium_coprostanoligenes_group	DLG2
134848	ENSG00000150750	rs3087967	0.004609543	0.002901021	0.311827309	0.411524915	-0.844549148	0.571176024	0.609746203	-0.297488943	0.287777333	0.18454022	0.598185713	0.359923323	0.021833802	0.00492101	0.837666887	0.998374892	Bacteria.Firmicutes.Clostridia.Clostridiales.Ruminococcaceae.Eubacterium_coprostanoligenes_group	POU2AF2
134849	ENSG00000150753	rs2548554	0.635474533	0.824788211	0.921172183	0.576805443	-0.210728099	0.055375818	-0.069260917	0.220921436	0.442449129	0.249119675	0.697194085	0.393881182	0.427533969	0.289134697	0.908373121	0.998374892	Bacteria.Firmicutes.Clostridia.Clostridiales.Ruminococcaceae.Eubacterium_coprostanoligenes_group	CCT5
134850	ENSG00000150756	rs11746305	0.51467397	0.39606668	0.194834004	0.199074012	0.162492578	-0.17694055	0.554179528	-0.435348375	0.248018035	0.207113269	0.423064013	0.335550339	0.378404033	0.166734968	0.828705367	0.993189448	Bacteria.Firmicutes.Clostridia.Clostridiales.Ruminococcaceae.Eubacterium_coprostanoligenes_group	ATPSCKMT
134851	ENSG00000150787	rs795468	0.270097519	0.071612481	0.809788035	0.943406241	0.193795983	-0.352867606	0.075239506	0.023252038	0.174226788	0.192668381	0.311317167	0.326278998	0.2581691	0.048215575	0.895581862	0.998374892	Bacteria.Firmicutes.Clostridia.Clostridiales.Ruminococcaceae.Eubacterium_coprostanoligenes_group	PTS
134852	ENSG00000150907	rs6563841	0.063828525	0.808459427	0.0260351	0.952370807	-0.344275859	0.04844488	0.684889725	-0.019124705	0.182588242	0.199031209	0.300680722	0.318953314	0.108148803	0.285541445	0.62253374	0.998374892	Bacteria.Firmicutes.Clostridia.Clostridiales.Ruminococcaceae.Eubacterium_coprostanoligenes_group	FOXO1
134853	ENSG00000150990	rs7963668	0.723608703	0.183669008	0.036143275	0.611701309	-0.051929732	-0.338893591	0.549846129	-0.18936966	0.146209012	0.252181031	0.256980445	0.371231978	0.460592512	0.095253487	0.647656509	0.998374892	Bacteria.Firmicutes.Clostridia.Clostridiales.Ruminococcaceae.Eubacterium_coprostanoligenes_group	DHX37
134854	ENSG00000151006	rs2303222	0.013331802	0.003047343	0.583078134	0.321646281	0.372863026	-0.417953103	0.1600674	-0.272466666	0.146543141	0.135772796	0.290159875	0.272822913	0.04220378	0.005098406	0.868409533	0.994005115	Bacteria.Firmicutes.Clostridia.Clostridiales.Ruminococcaceae.Eubacterium_coprostanoligenes_group	PRSS53
134855	ENSG00000151025	rs7096556	0.343313868	0.121064556	0.804687914	0.550836606	-0.220825033	0.30535985	0.084865573	-0.185615994	0.231325888	0.194386964	0.341791478	0.30955024	0.296571903	0.070009828	0.89549988	0.998374892	Bacteria.Firmicutes.Clostridia.Clostridiales.Ruminococcaceae.Eubacterium_coprostanoligenes_group	GPR158
134856	ENSG00000151208	rs7099526	0.731911708	0.089926797	0.152981555	0.28401906	-0.061522634	0.468412733	-0.461039376	0.427704532	0.17881365	0.272104515	0.318837418	0.395927938	0.46441391	0.05676022	0.81518213	0.994005115	Bacteria.Firmicutes.Clostridia.Clostridiales.Ruminococcaceae.Eubacterium_coprostanoligenes_group	DLG5
134857	ENSG00000151224	rs2236569	0.053253043	0.005366171	0.359116551	0.706404634	0.571699882	-0.560569371	0.512570866	-0.145309815	0.290392957	0.194580529	0.554977554	0.384063442	0.098216339	0.007550389	0.843077356	0.998374892	Bacteria.Firmicutes.Clostridia.Clostridiales.Ruminococcaceae.Eubacterium_coprostanoligenes_group	MAT1A
134858	ENSG00000151233	rs67788023	0.189450362	0.01058959	0.844324507	0.840177995	-0.2019514	0.594988148	-0.055270098	-0.084137609	0.152290651	0.226052763	0.280343879	0.415546116	0.211280858	0.012341098	0.90368483	0.998374892	Bacteria.Firmicutes.Clostridia.Clostridiales.Ruminococcaceae.Eubacterium_coprostanoligenes_group	GXYLT1
134859	ENSG00000151348	rs7942915	0.553860311	0.199502175	0.618010491	0.683626804	-0.148612566	0.257641559	-0.212820507	-0.137482297	0.249738089	0.198772263	0.424727164	0.335853072	0.393603848	0.101061639	0.878220759	0.998374892	Bacteria.Firmicutes.Clostridia.Clostridiales.Ruminococcaceae.Eubacterium_coprostanoligenes_group	EXT2
134860	ENSG00000151470	rs391396	2.46467396612564e-07	1.70311774662205e-07	0.115723771	0.216040972	1.875611341	-1.100778908	-0.769139394	0.346750274	0.325460597	0.187941665	0.482435528	0.277558985	1.50844229553469e-05	2.81988539839841e-06	0.783509279	0.993189448	Bacteria.Firmicutes.Clostridia.Clostridiales.Ruminococcaceae.Eubacterium_coprostanoligenes_group	C4orf33
134861	ENSG00000151552	rs10020740	0.004073343	0.010420737	0.672366712	0.066040903	0.435287176	-0.516841442	-0.10854095	-0.654842414	0.146163727	0.195912193	0.255495224	0.350252995	0.020363518	0.012225979	0.885075986	0.926261052	Bacteria.Firmicutes.Clostridia.Clostridiales.Ruminococcaceae.Eubacterium_coprostanoligenes_group	QDPR
134862	ENSG00000151576	rs9816914	0.380156033	0.124484172	0.616486263	0.997092718	0.190430013	-0.352552037	0.215805478	-0.001402203	0.215510316	0.226526948	0.428819439	0.38334733	0.313769757	0.07161435	0.877401906	0.998428639	Bacteria.Firmicutes.Clostridia.Clostridiales.Ruminococcaceae.Eubacterium_coprostanoligenes_group	QTRT2
134863	ENSG00000151611	rs9990503	0.486970495	0.034086337	0.847939241	0.840512911	-0.088865076	0.526788949	-0.040185401	0.097016098	0.12710968	0.243351025	0.208739337	0.480171771	0.366173525	0.028034305	0.904958823	0.998374892	Bacteria.Firmicutes.Clostridia.Clostridiales.Ruminococcaceae.Eubacterium_coprostanoligenes_group	MMAA
134864	ENSG00000151612	rs4835259	0.963388875	0.876845059	0.348961382	0.088678085	0.01076547	-0.026554736	-0.35453826	0.477978366	0.233632727	0.170680538	0.375802462	0.276555884	0.537801994	0.302863206	0.837666887	0.934039852	Bacteria.Firmicutes.Clostridia.Clostridiales.Ruminococcaceae.Eubacterium_coprostanoligenes_group	ZNF827
134865	ENSG00000151632	rs11252887	0.062550804	0.001997766	0.558242202	0.327868338	-0.325960737	0.668016073	-0.161113719	-0.311796458	0.172017287	0.207407756	0.273774298	0.316275683	0.106859468	0.003748027	0.867842062	0.994005115	Bacteria.Firmicutes.Clostridia.Clostridiales.Ruminococcaceae.Eubacterium_coprostanoligenes_group	AKR1C2
134866	ENSG00000151640	rs902627	0.003319615	7.63613296696048e-05	0.47480567	0.532221621	0.544184634	-0.615578	0.216846144	-0.146139055	0.17848135	0.145739112	0.301654255	0.232715392	0.018268579	0.000326094	0.858084366	0.998374892	Bacteria.Firmicutes.Clostridia.Clostridiales.Ruminococcaceae.Eubacterium_coprostanoligenes_group	DPYSL4
134867	ENSG00000151690	rs12105680	0.362237819	0.015040887	0.36197033	0.138342061	-0.133960337	0.586649172	0.229871637	-0.715956196	0.145995172	0.234876493	0.250382567	0.477163603	0.305089861	0.015768248	0.844761406	0.957011166	Bacteria.Firmicutes.Clostridia.Clostridiales.Ruminococcaceae.Eubacterium_coprostanoligenes_group	MFSD6
134868	ENSG00000151692	rs771288	0.759978751	0.090196764	0.381158419	0.837325024	0.052101531	-0.363977946	0.234773887	0.074660908	0.169824245	0.211619147	0.266257514	0.362183538	0.473069264	0.05678389	0.847778855	0.998374892	Bacteria.Firmicutes.Clostridia.Clostridiales.Ruminococcaceae.Eubacterium_coprostanoligenes_group	RNF144A
134869	ENSG00000151694	rs12692386	0.010095308	0.02636908	0.059333398	0.218160846	-0.777140062	0.437717827	0.983834543	-0.416138158	0.293255155	0.192612586	0.512590634	0.334658714	0.035153998	0.023715436	0.687515535	0.993189448	Bacteria.Firmicutes.Clostridia.Clostridiales.Ruminococcaceae.Eubacterium_coprostanoligenes_group	ADAM17
134870	ENSG00000151725	rs3806796	7.56521244474304e-07	2.24774108985853e-07	0.729628829	0.946737603	-1.277711568	0.87006503	0.136174681	0.017064005	0.233381938	0.150362884	0.392308053	0.254448317	3.81983233122837e-05	3.47500238203194e-06	0.886466414	0.998374892	Bacteria.Firmicutes.Clostridia.Clostridiales.Ruminococcaceae.Eubacterium_coprostanoligenes_group	CENPU
134871	ENSG00000151726	rs56302210	0.515550899	0.02560433	0.902385552	0.245781918	0.112722389	-0.666080716	0.034830063	0.513081927	0.172412695	0.291542191	0.282876523	0.438070937	0.378674986	0.023153022	0.907209332	0.993189448	Bacteria.Firmicutes.Clostridia.Clostridiales.Ruminococcaceae.Eubacterium_coprostanoligenes_group	ACSL1
134872	ENSG00000151729	rs1800396	0.086852308	0.185115483	0.948416144	0.347224519	0.381550496	-0.232830629	0.026536308	-0.298304662	0.219467284	0.173836176	0.408588888	0.315051177	0.129840201	0.095840863	0.912477513	0.998374892	Bacteria.Firmicutes.Clostridia.Clostridiales.Ruminococcaceae.Eubacterium_coprostanoligenes_group	SLC25A4
134873	ENSG00000151748	rs3015488	0.382871506	0.338034566	0.429306876	0.415077516	0.287714219	-0.204750153	-0.542724681	0.33259821	0.327480686	0.21213789	0.682375236	0.405489208	0.314576855	0.148242191	0.858084366	0.998374892	Bacteria.Firmicutes.Clostridia.Clostridiales.Ruminococcaceae.Eubacterium_coprostanoligenes_group	SAV1
134874	ENSG00000151773	rs7319725	0.000747172	0.000177784	0.287928061	0.472535076	0.771033327	-0.764010947	-0.415054177	0.255820051	0.217856188	0.192089817	0.38737508	0.354041191	0.006828285	0.00063863	0.837629153	0.998374892	Bacteria.Firmicutes.Clostridia.Clostridiales.Ruminococcaceae.Eubacterium_coprostanoligenes_group	CCDC122
134875	ENSG00000151834	rs2119767	0.014395474	0.00535839	0.115273131	0.32840262	0.478725618	-0.6254401	-0.490574079	0.353008069	0.190368166	0.217059027	0.307319866	0.358478013	0.044118803	0.007548335	0.783275198	0.994005115	Bacteria.Firmicutes.Clostridia.Clostridiales.Ruminococcaceae.Eubacterium_coprostanoligenes_group	GABRA2
134876	ENSG00000151893	rs11818205	0.05001229	0.009912243	0.338296066	0.21501485	0.393906644	-0.598271674	-0.30025282	0.427047165	0.197246473	0.22517598	0.311256102	0.341060737	0.094400899	0.011845597	0.837666887	0.993189448	Bacteria.Firmicutes.Clostridia.Clostridiales.Ruminococcaceae.Eubacterium_coprostanoligenes_group	CACUL1
134877	ENSG00000151917	rs9382677	0.009791997	0.007746012	0.738649852	0.649803054	-0.861480496	0.566890003	0.202839091	-0.169176478	0.323685225	0.206270347	0.605359982	0.370879588	0.03427509	0.00997943	0.886466414	0.998374892	Bacteria.Firmicutes.Clostridia.Clostridiales.Ruminococcaceae.Eubacterium_coprostanoligenes_group	BEND6
134878	ENSG00000151948	rs1616468	0.581583163	0.525253894	0.424652467	0.292553359	-0.159810505	0.131617298	0.435576871	-0.374928081	0.288545721	0.206066399	0.542144135	0.353325832	0.404495359	0.205876959	0.857250355	0.994005115	Bacteria.Firmicutes.Clostridia.Clostridiales.Ruminococcaceae.Eubacterium_coprostanoligenes_group	GLT1D1
134879	ENSG00000152049	rs13018913	0.29825058	0.066994016	0.337339587	0.572335334	-0.156044637	0.401208357	-0.257182998	0.224711039	0.148813888	0.215366095	0.266076824	0.395972655	0.27219682	0.045864544	0.837666887	0.998374892	Bacteria.Firmicutes.Clostridia.Clostridiales.Ruminococcaceae.Eubacterium_coprostanoligenes_group	KCNE4
134880	ENSG00000152056	rs3738961	0.232866143	0.148614289	0.543957866	0.542923543	-0.266726492	0.317124854	0.248295976	-0.267059477	0.221490651	0.216941486	0.407011472	0.43664388	0.238014038	0.082093305	0.867842062	0.998374892	Bacteria.Firmicutes.Clostridia.Clostridiales.Ruminococcaceae.Eubacterium_coprostanoligenes_group	AP1S3
134881	ENSG00000152061	rs12122399	0.321974498	0.527668326	0.1914621	0.508056497	-0.165583888	0.16474295	0.364072667	-0.26694946	0.165913741	0.259444583	0.275810863	0.401098662	0.284132361	0.206431158	0.828705367	0.998374892	Bacteria.Firmicutes.Clostridia.Clostridiales.Ruminococcaceae.Eubacterium_coprostanoligenes_group	RABGAP1L
134882	ENSG00000152133	rs3856499	0.002279307	0.001932669	0.373437919	0.598268851	-0.67503151	0.535834942	0.358919394	-0.153524178	0.212493619	0.165800562	0.400477487	0.289946806	0.014385867	0.003682438	0.844761406	0.998374892	Bacteria.Firmicutes.Clostridia.Clostridiales.Ruminococcaceae.Eubacterium_coprostanoligenes_group	GPATCH11
134883	ENSG00000152219	rs1879671	0.286861554	0.012287889	0.913399398	0.309609427	0.193596271	-0.536180936	-0.030838829	0.344048672	0.180282889	0.208172748	0.282469435	0.335969775	0.266744633	0.013755882	0.908307154	0.994005115	Bacteria.Firmicutes.Clostridia.Clostridiales.Ruminococcaceae.Eubacterium_coprostanoligenes_group	ARL14EP
134884	ENSG00000152253	rs2632382	0.074447659	0.027457878	0.8212032	0.671339397	-0.302237672	0.385584361	-0.066481547	0.127447425	0.166704801	0.170933447	0.29298198	0.299002126	0.117929926	0.02443115	0.898103481	0.998374892	Bacteria.Firmicutes.Clostridia.Clostridiales.Ruminococcaceae.Eubacterium_coprostanoligenes_group	SPC25
134885	ENSG00000152256	rs13415174	0.72076026	0.669580294	0.416158256	0.770430466	0.059540867	-0.118483645	-0.251931598	0.112265891	0.165853008	0.276397906	0.307860312	0.38311698	0.459612667	0.247288763	0.856772023	0.998374892	Bacteria.Firmicutes.Clostridia.Clostridiales.Ruminococcaceae.Eubacterium_coprostanoligenes_group	PDK1
134886	ENSG00000152270	rs1496167	0.032268074	0.095915594	0.770847593	0.136425443	-0.416416848	0.286166608	0.089774222	0.469868339	0.19031567	0.169379668	0.306936371	0.311604432	0.071538171	0.059224151	0.891665388	0.957011166	Bacteria.Firmicutes.Clostridia.Clostridiales.Ruminococcaceae.Eubacterium_coprostanoligenes_group	PDE3B
134887	ENSG00000152291	rs4435452	0.004135238	0.000953608	0.254033654	0.174527086	0.756997872	-0.662073093	-0.461937522	0.417657306	0.254640192	0.191252002	0.401408283	0.30423368	0.020520563	0.002261509	0.8341479	0.993189448	Bacteria.Firmicutes.Clostridia.Clostridiales.Ruminococcaceae.Eubacterium_coprostanoligenes_group	TGOLN2
134888	ENSG00000152348	rs749402	0.023157382	0.01074988	0.579936221	0.877871281	-0.438427396	0.598389678	0.162777947	0.060739076	0.188502428	0.22783538	0.292623914	0.39370769	0.058118967	0.012468412	0.867842062	0.998374892	Bacteria.Firmicutes.Clostridia.Clostridiales.Ruminococcaceae.Eubacterium_coprostanoligenes_group	ATG10
134889	ENSG00000152359	rs2291630	0.012921916	0.00470918	0.668377373	0.227350531	-0.383338896	0.57107958	0.113654588	0.481789416	0.149953067	0.195094447	0.264108847	0.395320103	0.041537708	0.006927202	0.885075986	0.993189448	Bacteria.Firmicutes.Clostridia.Clostridiales.Ruminococcaceae.Eubacterium_coprostanoligenes_group	POC5
134890	ENSG00000152382	rs6427038	0.2165525	0.132118667	0.332240722	0.21208082	0.280622942	-0.301290164	0.405317641	-0.43502011	0.224880099	0.197571675	0.414902038	0.345182504	0.228310409	0.075121771	0.837666887	0.993189448	Bacteria.Firmicutes.Clostridia.Clostridiales.Ruminococcaceae.Eubacterium_coprostanoligenes_group	TADA1
134891	ENSG00000152404	rs659622	0.569705855	0.554892779	0.041681351	0.03029324	-0.096753996	-0.153052489	0.535346071	-1.047791139	0.169330925	0.257872358	0.257649587	0.473110662	0.400090012	0.214330078	0.647656509	0.861896706	Bacteria.Firmicutes.Clostridia.Clostridiales.Ruminococcaceae.Eubacterium_coprostanoligenes_group	CWF19L2
134892	ENSG00000152409	rs7702523	0.126018978	0.139729118	0.367037493	0.800419832	0.409479653	-0.253971894	-0.336370853	0.065117148	0.264195942	0.169870088	0.370300827	0.25652756	0.163362233	0.078571132	0.844761406	0.998374892	Bacteria.Firmicutes.Clostridia.Clostridiales.Ruminococcaceae.Eubacterium_coprostanoligenes_group	JMY
134893	ENSG00000152503	rs265409	0.337000324	0.103950578	0.860367317	0.630976692	-0.226912691	0.325960782	0.065058235	-0.150588654	0.234593752	0.197658742	0.368381503	0.312013798	0.292242916	0.062819794	0.905207291	0.998374892	Bacteria.Firmicutes.Clostridia.Clostridiales.Ruminococcaceae.Eubacterium_coprostanoligenes_group	TRIM36
134894	ENSG00000152558	rs2436036	0.04417412	0.013269295	0.863258716	0.766444596	0.75584273	-0.537355926	0.114419327	0.112164877	0.368294899	0.211042364	0.66172394	0.376045016	0.087143939	0.014469907	0.905207291	0.998374892	Bacteria.Firmicutes.Clostridia.Clostridiales.Ruminococcaceae.Eubacterium_coprostanoligenes_group	TMEM123
134895	ENSG00000152642	rs9834985	0.289405184	0.27826131	0.638902878	0.889276494	-0.258676433	0.236809146	0.204194914	-0.050923728	0.242173057	0.216583901	0.433127284	0.364348034	0.268368534	0.128197339	0.880731109	0.998374892	Bacteria.Firmicutes.Clostridia.Clostridiales.Ruminococcaceae.Eubacterium_coprostanoligenes_group	GPD1L
134896	ENSG00000152683	rs177083	0.259144594	0.111284419	0.845790224	0.928533715	0.321931516	-0.338764253	0.108291548	-0.038097109	0.282800513	0.209838664	0.554571682	0.423121508	0.253282945	0.065914675	0.904375969	0.998374892	Bacteria.Firmicutes.Clostridia.Clostridiales.Ruminococcaceae.Eubacterium_coprostanoligenes_group	SLC30A6
134897	ENSG00000152749	rs3897474	0.004747797	0.00304268	0.496238581	0.693535016	-0.970961848	0.688498133	0.381663337	-0.150594783	0.332030587	0.223621772	0.557768956	0.380464026	0.02224836	0.005097587	0.867314245	0.998374892	Bacteria.Firmicutes.Clostridia.Clostridiales.Ruminococcaceae.Eubacterium_coprostanoligenes_group	GPR180
134898	ENSG00000152760	rs488584	0.060210398	0.046574508	0.749258424	0.785161268	0.568641814	-0.403612216	-0.136779413	0.079075749	0.297317304	0.198937319	0.426136118	0.288883931	0.105195418	0.035170652	0.887436085	0.998374892	Bacteria.Firmicutes.Clostridia.Clostridiales.Ruminococcaceae.Eubacterium_coprostanoligenes_group	DYNLT5
134899	ENSG00000152763	rs3008860	0.25472512	0.455546694	0.953291928	0.391286236	-0.568027502	0.207295583	0.044230573	0.384056548	0.494323303	0.276139075	0.752222551	0.445001958	0.2505913	0.185259097	0.912787138	0.998374892	Bacteria.Firmicutes.Clostridia.Clostridiales.Ruminococcaceae.Eubacterium_coprostanoligenes_group	DNAI4
134900	ENSG00000152778	rs303208	0.738156955	0.056627811	0.27902041	0.921061588	0.054708963	-0.38955337	0.318959261	-0.030622002	0.162956014	0.200723274	0.292183052	0.307813816	0.466653609	0.040576917	0.837045179	0.998374892	Bacteria.Firmicutes.Clostridia.Clostridiales.Ruminococcaceae.Eubacterium_coprostanoligenes_group	IFIT5
134901	ENSG00000152782	rs943127	0.021052926	0.001421986	0.723643186	0.519302539	-0.580909618	0.704676045	0.128060755	-0.213160774	0.245683354	0.211434602	0.360604116	0.328979538	0.055509441	0.003014159	0.886466414	0.998374892	Bacteria.Firmicutes.Clostridia.Clostridiales.Ruminococcaceae.Eubacterium_coprostanoligenes_group	PANK1
134902	ENSG00000152939	rs182447	0.190063637	0.058498468	0.373255654	0.285171286	-0.344200797	0.360698725	0.352066044	-0.362925994	0.259924798	0.187292791	0.392679902	0.336774036	0.211730973	0.041586967	0.844761406	0.994005115	Bacteria.Firmicutes.Clostridia.Clostridiales.Ruminococcaceae.Eubacterium_coprostanoligenes_group	MARVELD2
134903	ENSG00000152944	rs3759120	0.059683487	0.112596117	0.246964814	0.904467803	-0.30446368	0.535939729	0.315426451	-0.063904789	0.1588538	0.333214526	0.269994348	0.530380493	0.105103772	0.066401704	0.83394443	0.998374892	Bacteria.Firmicutes.Clostridia.Clostridiales.Ruminococcaceae.Eubacterium_coprostanoligenes_group	MED21
134904	ENSG00000152952	rs34803917	0.59962493	0.151604321	0.642302164	0.474980648	-0.08490964	0.36513601	-0.130613386	0.284679932	0.160958405	0.251653946	0.279888684	0.39617525	0.412905608	0.083330394	0.880731109	0.998374892	Bacteria.Firmicutes.Clostridia.Clostridiales.Ruminococcaceae.Eubacterium_coprostanoligenes_group	PLOD2
134905	ENSG00000152990	rs4495025	0.001921721	0.00051489	0.886827408	0.610847704	0.982105909	-0.758925689	-0.068167873	0.170333472	0.303710473	0.20761032	0.477100717	0.333113862	0.012967006	0.001429216	0.907150815	0.998374892	Bacteria.Firmicutes.Clostridia.Clostridiales.Ruminococcaceae.Eubacterium_coprostanoligenes_group	ADGRA3
134906	ENSG00000153044	rs17271888	0.721434139	0.384912215	0.964245889	0.191034657	-0.05209781	-0.316738316	0.011299305	0.691452308	0.145486875	0.362075904	0.251099994	0.523313319	0.459642937	0.162970639	0.913284097	0.993189448	Bacteria.Firmicutes.Clostridia.Clostridiales.Ruminococcaceae.Eubacterium_coprostanoligenes_group	CENPH
134907	ENSG00000153048	rs4619405	0.827171952	0.853420653	0.785522543	0.357879297	-0.047549585	-0.040825671	-0.087205702	0.327545847	0.216911589	0.220093795	0.319135162	0.353727067	0.496618594	0.296702299	0.894330651	0.998374892	Bacteria.Firmicutes.Clostridia.Clostridiales.Ruminococcaceae.Eubacterium_coprostanoligenes_group	CARHSP1
134908	ENSG00000153066	rs3743585	0.015421224	0.051259722	0.166161026	0.687259779	0.593709114	-0.366011796	-0.564620217	0.120250155	0.238633402	0.184300885	0.403196436	0.297368108	0.046073935	0.037691422	0.82501444	0.998374892	Bacteria.Firmicutes.Clostridia.Clostridiales.Ruminococcaceae.Eubacterium_coprostanoligenes_group	TXNDC11
134909	ENSG00000153071	rs6872083	0.13292784	0.018720937	0.100014528	0.087417256	0.18697997	-0.423066892	-0.356699673	0.425853217	0.122873559	0.175436705	0.213776566	0.245398535	0.168850358	0.018439188	0.765357421	0.934039852	Bacteria.Firmicutes.Clostridia.Clostridiales.Ruminococcaceae.Eubacterium_coprostanoligenes_group	DAB2
134910	ENSG00000153094	rs4849341	0.295193393	0.201301313	0.191019035	0.254898433	0.500772871	-0.340403116	0.862292084	-0.43042562	0.474529798	0.263688729	0.65258707	0.374713947	0.270640475	0.10176199	0.828705367	0.993189448	Bacteria.Firmicutes.Clostridia.Clostridiales.Ruminococcaceae.Eubacterium_coprostanoligenes_group	BCL2L11
134911	ENSG00000153157	rs6910232	0.000187197	2.22608585676485e-06	0.105584653	0.20630607	-0.595046286	0.986856	0.412868271	-0.421292115	0.15018575	0.190039753	0.25156364	0.330026094	0.00262312	2.19677564972896e-05	0.77609878	0.993189448	Bacteria.Firmicutes.Clostridia.Clostridiales.Ruminococcaceae.Eubacterium_coprostanoligenes_group	SYCP2L
134912	ENSG00000153214	rs7581849	0.074234	0.060214683	0.548279959	0.708922542	0.589517883	-0.400295519	-0.281288946	0.112687783	0.324913862	0.209300169	0.466100157	0.300545423	0.117868814	0.042338795	0.867842062	0.998374892	Bacteria.Firmicutes.Clostridia.Clostridiales.Ruminococcaceae.Eubacterium_coprostanoligenes_group	TMEM87B
134913	ENSG00000153292	rs1687132	0.891425316	0.717903214	0.324626924	0.569579171	-0.037274107	-0.07159446	0.471924346	-0.207780457	0.272000762	0.197318037	0.475483412	0.363520709	0.518589934	0.261654003	0.837666887	0.998374892	Bacteria.Firmicutes.Clostridia.Clostridiales.Ruminococcaceae.Eubacterium_coprostanoligenes_group	ADGRF1
134914	ENSG00000153294	rs11754978	0.261164039	0.017926174	0.10499887	0.712069524	0.218784556	-0.533285948	0.51987491	-0.126476325	0.193015261	0.219572794	0.316220068	0.34118635	0.253834704	0.017883888	0.77609878	0.998374892	Bacteria.Firmicutes.Clostridia.Clostridiales.Ruminococcaceae.Eubacterium_coprostanoligenes_group	ADGRF4
134915	ENSG00000153303	rs73030329	0.347324182	0.014641281	0.501209562	0.541203523	0.138695807	-0.651468144	0.169909456	-0.301518535	0.146512535	0.259738964	0.251210242	0.490883988	0.298771168	0.015482212	0.867314245	0.998374892	Bacteria.Firmicutes.Clostridia.Clostridiales.Ruminococcaceae.Eubacterium_coprostanoligenes_group	FRMD1
134916	ENSG00000153317	rs7464740	0.508811064	0.546753914	0.330259667	0.339026871	-0.369093541	0.185363755	1.014475324	-0.536107684	0.555564023	0.305979235	1.0341874	0.556601735	0.376148223	0.212125603	0.837666887	0.998374892	Bacteria.Firmicutes.Clostridia.Clostridiales.Ruminococcaceae.Eubacterium_coprostanoligenes_group	ASAP1
134917	ENSG00000153406	rs7191664	0.553346878	0.438158248	0.771906502	0.77242455	0.237104932	-0.193513008	0.192330571	-0.120419413	0.397929426	0.248058923	0.660716987	0.41464829	0.393377389	0.179910198	0.891665388	0.998374892	Bacteria.Firmicutes.Clostridia.Clostridiales.Ruminococcaceae.Eubacterium_coprostanoligenes_group	NMRAL1
134918	ENSG00000153767	rs1505701	0.159100239	0.352203765	0.026138637	0.073909331	-0.330887663	0.158484613	0.976583427	-0.563954363	0.232291776	0.169132221	0.429049067	0.310466951	0.190588382	0.153027351	0.62253374	0.933388657	Bacteria.Firmicutes.Clostridia.Clostridiales.Ruminococcaceae.Eubacterium_coprostanoligenes_group	GTF2E1
134919	ENSG00000153786	rs2270845	0.05999013	0.00377311	0.42133741	0.921519573	-0.309432817	0.671766004	0.209227461	-0.042874937	0.161645668	0.223569855	0.258552515	0.433504372	0.105174507	0.005969227	0.857250355	0.998374892	Bacteria.Firmicutes.Clostridia.Clostridiales.Ruminococcaceae.Eubacterium_coprostanoligenes_group	ZDHHC7
134920	ENSG00000153789	rs2291967	0.693473422	0.512832707	0.272209701	0.473705331	-0.109487674	0.138468963	-0.487910305	0.245460667	0.276552032	0.210424545	0.440597732	0.340607471	0.450352518	0.201810626	0.837045179	0.998374892	Bacteria.Firmicutes.Clostridia.Clostridiales.Ruminococcaceae.Eubacterium_coprostanoligenes_group	CIBAR2
134921	ENSG00000153814	rs10255700	0.662712211	0.580969349	0.996739707	0.282042886	-0.061497817	-0.182595924	-0.001037867	0.521864216	0.140349895	0.329149679	0.253019371	0.481095201	0.43783724	0.2223629	0.915828696	0.994005115	Bacteria.Firmicutes.Clostridia.Clostridiales.Ruminococcaceae.Eubacterium_coprostanoligenes_group	JAZF1
134922	ENSG00000153822	rs11652259	0.006989772	0.002684448	0.438315374	0.539418194	0.603494535	-0.631895305	-0.290199827	0.206186984	0.216632526	0.202432336	0.372127298	0.334199904	0.028610293	0.004677059	0.858084366	0.998374892	Bacteria.Firmicutes.Clostridia.Clostridiales.Ruminococcaceae.Eubacterium_coprostanoligenes_group	KCNJ16
134923	ENSG00000153975	rs9481653	0.522799532	0.916596955	0.03007401	0.050045831	-0.139186366	-0.023309863	0.784705316	-0.809262946	0.216627822	0.221725645	0.353831501	0.405294829	0.380538912	0.311744585	0.638526059	0.919092605	Bacteria.Firmicutes.Clostridia.Clostridiales.Ruminococcaceae.Eubacterium_coprostanoligenes_group	ZUP1
134924	ENSG00000153993	rs2240890	0.160078211	0.006612014	0.470860972	0.643903358	0.218387962	-0.656430547	-0.187563969	0.175386373	0.153679254	0.233941898	0.258595912	0.377651348	0.191192908	0.008787274	0.858084366	0.998374892	Bacteria.Firmicutes.Clostridia.Clostridiales.Ruminococcaceae.Eubacterium_coprostanoligenes_group	SEMA3D
134925	ENSG00000154096	rs2509390	0.094703819	0.042850444	0.789487015	0.858076122	-0.308631219	0.452824634	0.078602473	-0.061362976	0.181994504	0.219214084	0.293205788	0.341788336	0.135833647	0.033102391	0.894330651	0.998374892	Bacteria.Firmicutes.Clostridia.Clostridiales.Ruminococcaceae.Eubacterium_coprostanoligenes_group	THY1
134926	ENSG00000154118	rs11117292	0.482884252	0.028410128	0.4274497	0.99013568	-0.119227854	0.523138058	-0.256532838	0.005523314	0.1689451	0.233380956	0.321241453	0.445031798	0.364724386	0.024944912	0.858084366	0.998428639	Bacteria.Firmicutes.Clostridia.Clostridiales.Ruminococcaceae.Eubacterium_coprostanoligenes_group	JPH3
134927	ENSG00000154134	rs58065672	0.266795014	0.077850083	0.755279114	0.647293967	0.169322571	-0.520643036	-0.076855726	0.199575383	0.151168052	0.290600318	0.245541667	0.434180339	0.257226186	0.05142308	0.887587337	0.998374892	Bacteria.Firmicutes.Clostridia.Clostridiales.Ruminococcaceae.Eubacterium_coprostanoligenes_group	ROBO3
134928	ENSG00000154153	rs41117	0.00015066	2.01634909066309e-05	0.036016241	0.025903748	-1.159352611	0.971503667	1.058177266	-0.842939135	0.287949646	0.211245599	0.494208706	0.369728742	0.002253971	0.000118205	0.647656509	0.861896706	Bacteria.Firmicutes.Clostridia.Clostridiales.Ruminococcaceae.Eubacterium_coprostanoligenes_group	RETREG1
134929	ENSG00000154269	rs11154641	0.378527572	0.027745223	0.83915285	0.360365503	-0.134433121	0.764644237	-0.052240788	-0.412449436	0.151616399	0.339626208	0.256343843	0.447742778	0.313754976	0.024561574	0.901345864	0.998374892	Bacteria.Firmicutes.Clostridia.Clostridiales.Ruminococcaceae.Eubacterium_coprostanoligenes_group	ENPP3
134930	ENSG00000154274	rs2973282	0.347937826	0.142123557	0.263767302	0.079964508	-0.189899276	0.274966088	0.338047993	-0.639212531	0.20085901	0.185042457	0.29987869	0.359369948	0.298771168	0.079587766	0.837045179	0.933388657	Bacteria.Firmicutes.Clostridia.Clostridiales.Ruminococcaceae.Eubacterium_coprostanoligenes_group	C4orf19
134931	ENSG00000154328	rs17810889	0.924290357	0.200244737	0.100154568	0.474182594	-0.016743319	-0.266206195	0.467314543	-0.259128688	0.175505875	0.205723661	0.280188068	0.359963462	0.527486103	0.101311736	0.765357421	0.998374892	Bacteria.Firmicutes.Clostridia.Clostridiales.Ruminococcaceae.Eubacterium_coprostanoligenes_group	NEIL2
134932	ENSG00000154330	rs11788769	0.215362132	0.086684927	0.834492606	0.322572869	-0.320488317	0.321709849	0.075034443	-0.302304526	0.256153782	0.184946561	0.357675176	0.303284387	0.227729419	0.055372179	0.900816565	0.994005115	Bacteria.Firmicutes.Clostridia.Clostridiales.Ruminococcaceae.Eubacterium_coprostanoligenes_group	PGM5
134933	ENSG00000154370	rs11555960	0.350971869	0.342079101	0.038028486	0.447728074	-0.147630785	-0.257585519	0.549129685	0.381689916	0.15714402	0.269140198	0.259302253	0.499700586	0.299678943	0.149586196	0.647656509	0.998374892	Bacteria.Firmicutes.Clostridia.Clostridiales.Ruminococcaceae.Eubacterium_coprostanoligenes_group	TRIM11
134934	ENSG00000154380	rs2840966	0.215621426	0.296683261	0.299543927	0.587274539	0.32173072	-0.188508935	-0.427589674	0.166356183	0.257293851	0.179186677	0.408878198	0.304959034	0.227884292	0.134898083	0.837629153	0.998374892	Bacteria.Firmicutes.Clostridia.Clostridiales.Ruminococcaceae.Eubacterium_coprostanoligenes_group	ENAH
134935	ENSG00000154479	rs11690884	0.237031898	0.071973949	0.385212606	0.63917487	0.205460953	-0.387871617	-0.238702306	0.226947474	0.172157492	0.212057318	0.273043437	0.481780162	0.240277506	0.048328386	0.849603822	0.998374892	Bacteria.Firmicutes.Clostridia.Clostridiales.Ruminococcaceae.Eubacterium_coprostanoligenes_group	CFAP210
134936	ENSG00000154518	rs268227	0.096217991	0.082298739	0.078061623	0.075809041	0.801163768	-0.464638973	-1.196126084	0.682357223	0.474643114	0.263284628	0.66811207	0.378172818	0.136698527	0.05349366	0.714555251	0.933388657	Bacteria.Firmicutes.Clostridia.Clostridiales.Ruminococcaceae.Eubacterium_coprostanoligenes_group	ATP5MC3
134937	ENSG00000154529	rs62554966	0.000430509	0.000566196	0.87213029	0.920673856	1.259237231	-0.906752019	-0.104158465	0.043953514	0.339349791	0.250066299	0.644586505	0.439655986	0.004730647	0.001539397	0.905207291	0.998374892	Bacteria.Firmicutes.Clostridia.Clostridiales.Ruminococcaceae.Eubacterium_coprostanoligenes_group	CNTNAP3B
134938	ENSG00000154589	rs2114169	0.640526713	0.185465125	0.906200106	0.89031295	0.086425984	-0.320735973	0.037342929	0.052362969	0.18421516	0.239661288	0.315680954	0.37820897	0.430170452	0.095981198	0.908158656	0.998374892	Bacteria.Firmicutes.Clostridia.Clostridiales.Ruminococcaceae.Eubacterium_coprostanoligenes_group	LY96
134939	ENSG00000154646	rs13046294	0.080527615	0.289588138	0.06470961	0.681929159	0.481176822	-0.259092245	-0.752320559	0.156687588	0.271037668	0.242655176	0.400353131	0.380606294	0.124058152	0.13251877	0.687515535	0.998374892	Bacteria.Firmicutes.Clostridia.Clostridiales.Ruminococcaceae.Eubacterium_coprostanoligenes_group	TMPRSS15
134940	ENSG00000154719	rs2226327	5.95858281813705e-05	6.49391935174278e-05	0.035670055	0.098070303	-1.456253555	0.852256444	0.996248489	-0.477966415	0.339069858	0.199578458	0.464386379	0.284774392	0.001168393	0.000289462	0.647656509	0.934809136	Bacteria.Firmicutes.Clostridia.Clostridiales.Ruminococcaceae.Eubacterium_coprostanoligenes_group	MRPL39
134941	ENSG00000154781	rs1401892	0.020544831	0.013752179	0.274709084	0.615529408	0.411812358	-0.753186115	-0.340830051	0.257371433	0.173445579	0.297417094	0.309402618	0.510026073	0.054490816	0.014824414	0.837045179	0.998374892	Bacteria.Firmicutes.Clostridia.Clostridiales.Ruminococcaceae.Eubacterium_coprostanoligenes_group	CCDC174
134942	ENSG00000154783	rs1038913	0.016698857	0.002743659	0.737948199	0.889866867	0.457159587	-0.586214859	-0.10816351	-0.040810097	0.186082634	0.188244851	0.321908965	0.293562806	0.048672896	0.004730792	0.886466414	0.998374892	Bacteria.Firmicutes.Clostridia.Clostridiales.Ruminococcaceae.Eubacterium_coprostanoligenes_group	FGD5
134943	ENSG00000154803	rs1708629	0.516024388	0.19277769	0.468179734	0.637993718	-0.148694213	0.231504982	-0.26633695	0.145344894	0.227690313	0.175908142	0.364982444	0.307462587	0.378681521	0.098678433	0.858084366	0.998374892	Bacteria.Firmicutes.Clostridia.Clostridiales.Ruminococcaceae.Eubacterium_coprostanoligenes_group	FLCN
134944	ENSG00000154813	rs2245708	0.024661949	0.022231311	0.409107057	0.054310819	0.508506927	-0.356195541	0.309298564	-0.517945321	0.221080063	0.1520619	0.37227332	0.264286429	0.060113591	0.020790159	0.856170195	0.919092605	Bacteria.Firmicutes.Clostridia.Clostridiales.Ruminococcaceae.Eubacterium_coprostanoligenes_group	DPH3
134945	ENSG00000154839	rs2044013	0.163226415	0.144749425	0.967190175	0.834385977	-0.353756552	0.257467669	-0.022308566	0.070686082	0.250842438	0.174426082	0.540271692	0.336727148	0.192792011	0.080798899	0.913354856	0.998374892	Bacteria.Firmicutes.Clostridia.Clostridiales.Ruminococcaceae.Eubacterium_coprostanoligenes_group	SKA1
134946	ENSG00000154845	rs60500709	0.047809928	0.064064345	0.715283984	0.348394493	0.387245232	-0.346245846	-0.12325825	-0.309229311	0.191973288	0.18380043	0.336437409	0.327388103	0.091333056	0.044331007	0.886466414	0.998374892	Bacteria.Firmicutes.Clostridia.Clostridiales.Ruminococcaceae.Eubacterium_coprostanoligenes_group	PPP4R1
134947	ENSG00000154914	rs9896200	0.24724719	0.03664823	0.832860556	0.669493099	0.15861154	-0.590626434	0.048238073	0.181456132	0.135848081	0.276811896	0.227662691	0.423180855	0.245990588	0.029622687	0.90050575	0.998374892	Bacteria.Firmicutes.Clostridia.Clostridiales.Ruminococcaceae.Eubacterium_coprostanoligenes_group	USP43
134948	ENSG00000154917	rs9289459	0.096313146	0.002201157	0.429755033	0.452778813	0.364339322	-0.64513414	0.309836897	0.272252583	0.215912995	0.202337141	0.389942636	0.360441438	0.136698527	0.003993224	0.858084366	0.998374892	Bacteria.Firmicutes.Clostridia.Clostridiales.Ruminococcaceae.Eubacterium_coprostanoligenes_group	RAB6B
134949	ENSG00000155016	rs12505557	0.113326309	0.067693439	0.133955007	0.261089165	0.24840541	-0.792217748	-0.429985791	0.741204305	0.154762905	0.426373362	0.283325936	0.653798713	0.151980874	0.046265572	0.799675086	0.993189448	Bacteria.Firmicutes.Clostridia.Clostridiales.Ruminococcaceae.Eubacterium_coprostanoligenes_group	CYP2U1
134950	ENSG00000155085	rs12192268	0.054907207	0.004315322	0.300134835	0.381846936	0.359152447	-0.533701727	0.302725844	-0.267623137	0.183726431	0.180432684	0.289835562	0.303953755	0.099715423	0.006561061	0.837629153	0.998374892	Bacteria.Firmicutes.Clostridia.Clostridiales.Ruminococcaceae.Eubacterium_coprostanoligenes_group	AK9
134951	ENSG00000155099	rs10106732	0.669708768	0.609742528	0.734645775	0.594701721	0.100527124	-0.107980521	0.142349424	-0.180251764	0.234606144	0.210519051	0.418170945	0.337126552	0.441094961	0.230435057	0.886466414	0.998374892	Bacteria.Firmicutes.Clostridia.Clostridiales.Ruminococcaceae.Eubacterium_coprostanoligenes_group	PIP4P2
134952	ENSG00000155111	rs706931	0.079212964	0.152885928	0.705817886	0.965122033	-0.593645265	0.311246989	0.288594992	0.019659339	0.33289913	0.215195746	0.761178393	0.44786375	0.122782087	0.08382823	0.886466414	0.998374892	Bacteria.Firmicutes.Clostridia.Clostridiales.Ruminococcaceae.Eubacterium_coprostanoligenes_group	CDK19
134953	ENSG00000155115	rs7749202	0.166986313	0.526660302	0.349700985	0.865992871	-0.195088555	0.122901317	0.236226325	-0.052919017	0.139588618	0.193077338	0.250781709	0.312354992	0.195699202	0.206311462	0.837666887	0.998374892	Bacteria.Firmicutes.Clostridia.Clostridiales.Ruminococcaceae.Eubacterium_coprostanoligenes_group	GTF3C6
134954	ENSG00000155158	rs2156109	0.03995312	0.02756863	0.595402674	0.699373786	1.003297269	-0.606098384	0.429467941	-0.172512278	0.47860494	0.268888971	0.804771726	0.444759282	0.082714181	0.024474641	0.871375128	0.998374892	Bacteria.Firmicutes.Clostridia.Clostridiales.Ruminococcaceae.Eubacterium_coprostanoligenes_group	TTC39B
134955	ENSG00000155189	rs2911996	0.089835937	0.285200116	0.068596543	0.870586572	-0.270099438	0.243632525	0.467679739	0.062171308	0.15685744	0.226090345	0.252553523	0.380117725	0.132496471	0.130851155	0.694755326	0.998374892	Bacteria.Firmicutes.Clostridia.Clostridiales.Ruminococcaceae.Eubacterium_coprostanoligenes_group	AGPAT5
134956	ENSG00000155254	rs6584149	0.768702613	0.967418671	0.09639916	0.113938356	0.055018721	-0.008582283	-0.51242385	0.629732605	0.186311902	0.209305302	0.303750275	0.39301798	0.476091823	0.323622378	0.755578518	0.940778156	Bacteria.Firmicutes.Clostridia.Clostridiales.Ruminococcaceae.Eubacterium_coprostanoligenes_group	MARVELD1
134957	ENSG00000155265	rs56007204	0.371991513	0.172532805	0.88991467	0.824743467	-0.174569139	0.304697484	-0.043523165	0.082482073	0.194189847	0.220908995	0.313215793	0.370966483	0.310584892	0.091649981	0.907150815	0.998374892	Bacteria.Firmicutes.Clostridia.Clostridiales.Ruminococcaceae.Eubacterium_coprostanoligenes_group	GOLGA7B
134958	ENSG00000155307	rs465674	0.712516494	0.905667854	0.702783449	0.864564074	-0.173574024	0.03155846	0.283137497	-0.073256781	0.469001274	0.265269128	0.738776105	0.427792384	0.456908454	0.309333347	0.886466414	0.998374892	Bacteria.Firmicutes.Clostridia.Clostridiales.Ruminococcaceae.Eubacterium_coprostanoligenes_group	SAMSN1
134959	ENSG00000155366	rs35221527	0.802412702	0.217434187	0.80359942	0.824697651	-0.041360536	0.377191979	-0.069517906	-0.098645113	0.164618423	0.30285385	0.278395015	0.443542503	0.488242736	0.107601565	0.895171358	0.998374892	Bacteria.Firmicutes.Clostridia.Clostridiales.Ruminococcaceae.Eubacterium_coprostanoligenes_group	RHOC
134960	ENSG00000155530	rs34060248	0.0083652	0.002930905	0.641087024	0.827432345	0.489284796	-0.524875453	-0.147897326	0.070705773	0.179884417	0.169772761	0.315770398	0.323040116	0.031698032	0.004951073	0.880731109	0.998374892	Bacteria.Firmicutes.Clostridia.Clostridiales.Ruminococcaceae.Eubacterium_coprostanoligenes_group	LRGUK
134961	ENSG00000155542	rs185220	0.012754915	0.007736872	0.782157034	0.803802378	-1.284089472	0.756486797	-0.218326155	0.109265075	0.501326934	0.27521427	0.786316556	0.4380309	0.041405993	0.00997818	0.894330651	0.998374892	Bacteria.Firmicutes.Clostridia.Clostridiales.Ruminococcaceae.Eubacterium_coprostanoligenes_group	SETD9
134962	ENSG00000155545	rs7729917	0.789821999	0.619462585	0.793360916	0.096068192	-0.049025111	-0.111752043	-0.089653091	0.692386925	0.183173895	0.223951054	0.340849921	0.410010436	0.484971409	0.23293512	0.894360753	0.934809136	Bacteria.Firmicutes.Clostridia.Clostridiales.Ruminococcaceae.Eubacterium_coprostanoligenes_group	MIER3
134963	ENSG00000155561	rs7791133	0.840041752	0.475075818	0.870011412	0.294016841	-0.042329007	-0.151181762	0.056487059	0.325178103	0.208877613	0.210437851	0.343821937	0.30738078	0.500447322	0.191090884	0.905207291	0.994005115	Bacteria.Firmicutes.Clostridia.Clostridiales.Ruminococcaceae.Eubacterium_coprostanoligenes_group	NUP205
134964	ENSG00000155592	rs60636424	0.880178855	0.858037479	0.394316998	0.063177497	-0.022018076	-0.0333538	-0.202429853	0.56464298	0.145490686	0.185727669	0.236068623	0.29870546	0.51601802	0.297545112	0.852309253	0.926261052	Bacteria.Firmicutes.Clostridia.Clostridiales.Ruminococcaceae.Eubacterium_coprostanoligenes_group	ZKSCAN2
134965	ENSG00000155849	rs111796602	0.269650195	0.176541579	0.945294077	0.636049164	-0.174022458	0.387018616	0.017309223	0.206016702	0.156302534	0.283252719	0.251283732	0.433294693	0.257985721	0.092738478	0.911502404	0.998374892	Bacteria.Firmicutes.Clostridia.Clostridiales.Ruminococcaceae.Eubacterium_coprostanoligenes_group	ELMO1
134966	ENSG00000155858	rs7714390	0.004825815	0.000227346	0.047702561	0.065247241	-0.472137943	0.823195522	0.502199169	-0.970758713	0.161770886	0.210849062	0.248836945	0.517660687	0.022331983	0.000776602	0.661834092	0.926261052	Bacteria.Firmicutes.Clostridia.Clostridiales.Ruminococcaceae.Eubacterium_coprostanoligenes_group	LSM11
134967	ENSG00000155957	rs11176067	8.17990750789378e-10	8.01344379709139e-14	0.612387058	0.177763286	1.003977	-1.302442593	-0.11595891	0.293581166	0.139740474	0.13781033	0.227760162	0.215482856	1.37673486339976e-07	1.1830921964588e-11	0.875816937	0.993189448	Bacteria.Firmicutes.Clostridia.Clostridiales.Ruminococcaceae.Eubacterium_coprostanoligenes_group	TMBIM4
134968	ENSG00000156011	rs11988566	0.033346216	0.009757133	0.19662591	0.073753291	-0.784625174	0.600523514	0.821640375	-0.708886544	0.360899882	0.225522446	0.629797562	0.390038493	0.072950753	0.011706049	0.828705367	0.933388657	Bacteria.Firmicutes.Clostridia.Clostridiales.Ruminococcaceae.Eubacterium_coprostanoligenes_group	PSD3
134969	ENSG00000156026	rs7081481	0.901465819	0.778102511	0.309650291	0.2335096	-0.048904066	0.067333894	0.629906765	-0.447951017	0.393453711	0.237957981	0.615167765	0.372498313	0.521086146	0.277220745	0.837666887	0.993189448	Bacteria.Firmicutes.Clostridia.Clostridiales.Ruminococcaceae.Eubacterium_coprostanoligenes_group	MCU
134970	ENSG00000156052	rs149785805	0.027630818	0.031121358	0.000240543	0.001545248	-0.404996335	0.363429704	1.256324277	-0.884218794	0.179746932	0.164945786	0.323186603	0.267487863	0.064589684	0.026450731	0.419202594	0.756061473	Bacteria.Firmicutes.Clostridia.Clostridiales.Ruminococcaceae.Eubacterium_coprostanoligenes_group	GNAQ
134971	ENSG00000156110	rs17747401	0.975730296	0.736904248	0.07953912	0.12200296	-0.005930909	-0.07105527	0.622068894	-0.493035456	0.194203934	0.210597967	0.349226296	0.314664418	0.540622158	0.266679465	0.714555251	0.947551078	Bacteria.Firmicutes.Clostridia.Clostridiales.Ruminococcaceae.Eubacterium_coprostanoligenes_group	ADK
134972	ENSG00000156170	rs9987108	0.994832806	0.388752137	0.489885601	0.662572611	-0.001872005	-0.179727791	0.314571249	0.146413668	0.287951146	0.207131841	0.45299024	0.333996695	0.544954351	0.164119532	0.867314245	0.998374892	Bacteria.Firmicutes.Clostridia.Clostridiales.Ruminococcaceae.Eubacterium_coprostanoligenes_group	NDUFAF6
134973	ENSG00000156171	rs663034	0.002003457	0.003897402	0.039031945	0.111422872	-1.016997926	0.618539877	1.004004337	-0.532310153	0.315853628	0.206630174	0.476636695	0.3298558	0.01335428	0.00608253	0.647656509	0.940778156	Bacteria.Firmicutes.Clostridia.Clostridiales.Ruminococcaceae.Eubacterium_coprostanoligenes_group	DRAM2
134974	ENSG00000156222	rs72754964	0.361294157	0.964839511	0.460424869	0.327359378	0.149402471	0.011252752	-0.203306671	-0.406992544	0.162502816	0.25429025	0.273792549	0.412401967	0.304500404	0.323025021	0.858084366	0.994005115	Bacteria.Firmicutes.Clostridia.Clostridiales.Ruminococcaceae.Eubacterium_coprostanoligenes_group	SLC28A1
134975	ENSG00000156232	rs11259952	0.000159511	1.8613143998962e-05	0.540279669	0.985133716	-0.805681723	0.672058783	0.223986773	0.004915629	0.200947386	0.14543504	0.363825508	0.262797195	0.002368829	0.000111436	0.867842062	0.998428639	Bacteria.Firmicutes.Clostridia.Clostridiales.Ruminococcaceae.Eubacterium_coprostanoligenes_group	WHAMM
134976	ENSG00000156239	rs534829923	0.225810047	0.001805921	0.349837981	0.897574294	0.167445022	-0.744829741	0.216380926	0.053903791	0.136932654	0.228875898	0.229779273	0.417113424	0.234087202	0.003523387	0.837666887	0.998374892	Bacteria.Firmicutes.Clostridia.Clostridiales.Ruminococcaceae.Eubacterium_coprostanoligenes_group	N6AMT1
134977	ENSG00000156253	rs878797	0.855889561	0.772227542	0.541872241	0.343120125	-0.080863351	0.080444132	0.35719252	-0.356223576	0.443494815	0.276752167	0.582488879	0.373012193	0.505691359	0.276017248	0.867842062	0.998374892	Bacteria.Firmicutes.Clostridia.Clostridiales.Ruminococcaceae.Eubacterium_coprostanoligenes_group	RWDD2B
134978	ENSG00000156261	rs2070610	0.108659733	0.202991604	0.369623652	0.690931203	-0.259551452	0.363796067	0.24443533	0.184157278	0.159566354	0.282880912	0.270557917	0.461121654	0.147673943	0.102277799	0.844761406	0.998374892	Bacteria.Firmicutes.Clostridia.Clostridiales.Ruminococcaceae.Eubacterium_coprostanoligenes_group	CCT8
134979	ENSG00000156284	rs2832650	0.487112203	0.449636297	0.442271814	0.519153338	0.363297041	-0.236465572	0.633481747	-0.311878294	0.519817863	0.31088653	0.819415882	0.481161822	0.366173525	0.183358247	0.858084366	0.998374892	Bacteria.Firmicutes.Clostridia.Clostridiales.Ruminococcaceae.Eubacterium_coprostanoligenes_group	CLDN8
134980	ENSG00000156345	rs622418	0.271877322	0.368575509	0.669332453	0.877140168	0.274237007	-0.176393283	-0.195533161	0.052101913	0.247471057	0.194814634	0.455774604	0.335696002	0.258919893	0.157688074	0.885075986	0.998374892	Bacteria.Firmicutes.Clostridia.Clostridiales.Ruminococcaceae.Eubacterium_coprostanoligenes_group	CDK20
134981	ENSG00000156381	rs2273905	0.295243959	0.163448037	0.378047756	0.446945326	-0.314518961	0.289494962	-0.441569189	0.254458539	0.298068026	0.205385426	0.49750681	0.332555773	0.270640475	0.088329787	0.845752158	0.998374892	Bacteria.Firmicutes.Clostridia.Clostridiales.Ruminococcaceae.Eubacterium_coprostanoligenes_group	ANKRD9
134982	ENSG00000156398	rs2297450	0.083309405	0.01533124	0.64985902	0.044507009	0.215287424	-0.583668784	0.096391414	-0.822042148	0.122402348	0.234382651	0.211351729	0.401199462	0.126286689	0.015949427	0.880731109	0.919092605	Bacteria.Firmicutes.Clostridia.Clostridiales.Ruminococcaceae.Eubacterium_coprostanoligenes_group	SFXN2
134983	ENSG00000156427	rs76100158	0.503659766	0.037790062	0.070516869	0.406436902	-0.108496621	0.46475532	-0.509077704	0.336815649	0.161337292	0.219178728	0.276856762	0.403078801	0.373845262	0.030304953	0.697251059	0.998374892	Bacteria.Firmicutes.Clostridia.Clostridiales.Ruminococcaceae.Eubacterium_coprostanoligenes_group	FGF18
134984	ENSG00000156587	rs10792104	0.49415257	0.999207887	0.923153476	0.265572644	-0.1119408	-0.000254355	-0.025428259	0.464733818	0.162799878	0.255225211	0.262587117	0.413836191	0.370189703	0.330414821	0.908393696	0.993189448	Bacteria.Firmicutes.Clostridia.Clostridiales.Ruminococcaceae.Eubacterium_coprostanoligenes_group	UBE2L6
134985	ENSG00000156599	rs2926655	0.004005089	0.000423396	0.04073523	0.138464092	-0.444339217	0.598677119	0.605630229	-0.427927836	0.148908604	0.161114388	0.290074446	0.285290994	0.020121913	0.001234152	0.647656509	0.957011166	Bacteria.Firmicutes.Clostridia.Clostridiales.Ruminococcaceae.Eubacterium_coprostanoligenes_group	ZDHHC5
134986	ENSG00000156603	rs1424752	0.03265573	0.021004344	0.042846549	0.111950816	-0.384367808	0.466977115	0.709933075	-0.589097372	0.176075686	0.197420253	0.343674586	0.365594141	0.071923898	0.020010457	0.647656509	0.940778156	Bacteria.Firmicutes.Clostridia.Clostridiales.Ruminococcaceae.Eubacterium_coprostanoligenes_group	MED19
134987	ENSG00000156675	rs4956534	0.288671573	0.330633549	0.946229391	0.681471622	0.238266341	-0.193509159	-0.023141621	-0.13436551	0.222723063	0.197422895	0.34180768	0.325887598	0.26781121	0.145834365	0.912093141	0.998374892	Bacteria.Firmicutes.Clostridia.Clostridiales.Ruminococcaceae.Eubacterium_coprostanoligenes_group	RAB11FIP1
134988	ENSG00000156711	rs2859136	0.052919333	0.008612707	0.096848372	0.018647794	-0.637849983	0.544403756	0.882412028	-0.818444934	0.323525876	0.2009448	0.523789089	0.339172231	0.097897974	0.01071184	0.756552348	0.861896706	Bacteria.Firmicutes.Clostridia.Clostridiales.Ruminococcaceae.Eubacterium_coprostanoligenes_group	MAPK13
134989	ENSG00000156795	rs3824254	0.000424667	3.98181479387569e-05	0.372152387	0.336150574	-0.669747607	0.891230694	0.298816897	-0.329905878	0.18028532	0.20213522	0.33251498	0.34046971	0.004712592	0.000194526	0.844761406	0.998374892	Bacteria.Firmicutes.Clostridia.Clostridiales.Ruminococcaceae.Eubacterium_coprostanoligenes_group	NTAQ1
134990	ENSG00000156869	rs2788517	0.071945425	0.006301808	0.750255953	0.425472382	0.335965344	-0.518725919	-0.131673576	0.341765457	0.183660217	0.183729285	0.411925594	0.426138688	0.115917423	0.008467149	0.887436085	0.998374892	Bacteria.Firmicutes.Clostridia.Clostridiales.Ruminococcaceae.Eubacterium_coprostanoligenes_group	FRRS1
134991	ENSG00000156931	rs2271258	0.885774793	0.613391651	0.858866507	0.33031875	0.033958878	-0.103235902	-0.065764228	0.329716096	0.235469584	0.203345773	0.368376916	0.336164117	0.518095598	0.23136461	0.905207291	0.994368769	Bacteria.Firmicutes.Clostridia.Clostridiales.Ruminococcaceae.Eubacterium_coprostanoligenes_group	VPS8
134992	ENSG00000156966	rs111577671	0.16070201	0.20119158	0.674768938	0.972256106	0.212458318	-0.330918491	-0.117664874	-0.013842606	0.149733198	0.256278382	0.279146765	0.39648853	0.191485005	0.101748632	0.885075986	0.998374892	Bacteria.Firmicutes.Clostridia.Clostridiales.Ruminococcaceae.Eubacterium_coprostanoligenes_group	B3GNT7
134993	ENSG00000156990	rs9860117	0.944759645	0.657233106	0.566031276	0.646434975	-0.010966222	-0.135015939	0.144549331	0.257749978	0.157657583	0.302871565	0.250582617	0.559276361	0.533691402	0.243459237	0.867842062	0.998374892	Bacteria.Firmicutes.Clostridia.Clostridiales.Ruminococcaceae.Eubacterium_coprostanoligenes_group	RPUSD3
134994	ENSG00000157014	rs514658	0.067740032	0.339848987	0.233967956	0.701798964	-0.358389197	0.194580856	0.371212846	0.14289963	0.192919434	0.202365812	0.308991966	0.371566597	0.111320893	0.148930938	0.828705367	0.998374892	Bacteria.Firmicutes.Clostridia.Clostridiales.Ruminococcaceae.Eubacterium_coprostanoligenes_group	TATDN2
134995	ENSG00000157045	rs7404621	0.21753876	0.083644375	0.960238017	0.408582897	0.542937983	-0.461281699	-0.03212674	0.326764505	0.436034425	0.262554486	0.641925059	0.392853361	0.228832963	0.054163132	0.912962172	0.998374892	Bacteria.Firmicutes.Clostridia.Clostridiales.Ruminococcaceae.Eubacterium_coprostanoligenes_group	NTAN1
134996	ENSG00000157064	rs6689029	0.810187578	0.86744511	0.888187578	0.880579406	0.036020628	-0.040267301	0.035852434	-0.068868531	0.149361901	0.240307364	0.25400143	0.456606579	0.490757133	0.30009304	0.907150815	0.998374892	Bacteria.Firmicutes.Clostridia.Clostridiales.Ruminococcaceae.Eubacterium_coprostanoligenes_group	NMNAT2
134997	ENSG00000157107	rs689122	0.005640839	0.009297073	0.108876953	0.229097205	0.650893089	-0.49989554	-0.728242995	0.411461926	0.227338561	0.186469944	0.447987894	0.338899058	0.024974091	0.011324981	0.77609878	0.993189448	Bacteria.Firmicutes.Clostridia.Clostridiales.Ruminococcaceae.Eubacterium_coprostanoligenes_group	FCHO2
134998	ENSG00000157111	rs638333	0.607957352	0.621993557	0.640324593	0.203502351	-0.084518456	0.092398565	-0.13457237	0.421260916	0.163956502	0.186515756	0.286664434	0.327939608	0.416654563	0.233599152	0.880731109	0.993189448	Bacteria.Firmicutes.Clostridia.Clostridiales.Ruminococcaceae.Eubacterium_coprostanoligenes_group	TMEM171
134999	ENSG00000157152	rs310763	0.002142227	0.003186152	0.164029544	0.149063536	1.088801464	-0.618848785	0.893907776	-0.532359818	0.340517236	0.202035535	0.63508191	0.364590708	0.013970367	0.005287186	0.82501444	0.968581862	Bacteria.Firmicutes.Clostridia.Clostridiales.Ruminococcaceae.Eubacterium_coprostanoligenes_group	SYN2
135000	ENSG00000157184	rs6692897	0.321050516	0.248448959	0.60660419	0.991117148	0.231186464	-0.203534595	0.192193688	0.003308669	0.231201742	0.174772089	0.371430409	0.296047524	0.283882125	0.11788663	0.872793418	0.998428639	Bacteria.Firmicutes.Clostridia.Clostridiales.Ruminococcaceae.Eubacterium_coprostanoligenes_group	CPT2
135001	ENSG00000157214	rs194519	0.674095667	0.300560439	0.202648798	0.336729774	-0.160311597	0.234025732	-0.859486129	0.396969199	0.379486688	0.22425978	0.667806576	0.410175337	0.442184077	0.13626055	0.828705367	0.998374892	Bacteria.Firmicutes.Clostridia.Clostridiales.Ruminococcaceae.Eubacterium_coprostanoligenes_group	STEAP2
135002	ENSG00000157259	rs10265704	0.395025737	0.464533686	0.975753781	0.312330228	0.132622333	-0.195183064	-0.00767371	-0.525872561	0.154894183	0.265286907	0.251514323	0.516443006	0.320428203	0.188051939	0.914493948	0.994005115	Bacteria.Firmicutes.Clostridia.Clostridiales.Ruminococcaceae.Eubacterium_coprostanoligenes_group	GATAD1
135003	ENSG00000157315	rs153060	1.22286172963798e-06	1.09036614053091e-09	0.248818342	0.430980076	0.795768252	-1.153930042	-0.284956349	0.205797986	0.148742958	0.162204121	0.244880795	0.259697773	5.45325254358136e-05	3.69918259597336e-08	0.8341479	0.998374892	Bacteria.Firmicutes.Clostridia.Clostridiales.Ruminococcaceae.Eubacterium_coprostanoligenes_group	TMED6
135004	ENSG00000157322	rs3192882	0.004616088	0.00017476	0.758297465	0.408921028	0.460359594	-0.690894426	0.082017299	-0.249068912	0.156892721	0.173485118	0.265414149	0.299660964	0.021833802	0.000631482	0.889179472	0.998374892	Bacteria.Firmicutes.Clostridia.Clostridiales.Ruminococcaceae.Eubacterium_coprostanoligenes_group	CLEC18A
135005	ENSG00000157379	rs12586530	0.993160108	0.093812443	0.054556624	0.099727278	-0.001370501	0.382987045	-0.505098654	0.742869388	0.159255439	0.225216897	0.258001484	0.444830088	0.544617194	0.058487347	0.67600165	0.934809136	Bacteria.Firmicutes.Clostridia.Clostridiales.Ruminococcaceae.Eubacterium_coprostanoligenes_group	DHRS1
135006	ENSG00000157426	rs13111432	0.026888637	0.001268532	0.585854367	0.326719944	0.472072395	-0.591838086	-0.186568759	0.327425906	0.208470982	0.175620862	0.34071381	0.331336264	0.063590769	0.002816921	0.869554861	0.994005115	Bacteria.Firmicutes.Clostridia.Clostridiales.Ruminococcaceae.Eubacterium_coprostanoligenes_group	AASDH
135007	ENSG00000157500	rs12495908	0.308509275	0.199324476	0.710814274	0.267302673	0.244053294	-0.22866577	0.129990795	-0.382781564	0.237776804	0.176346609	0.349072083	0.342106645	0.277472011	0.101013519	0.886466414	0.993189448	Bacteria.Firmicutes.Clostridia.Clostridiales.Ruminococcaceae.Eubacterium_coprostanoligenes_group	APPL1
135008	ENSG00000157538	rs9984493	0.748201923	0.998455475	0.075176861	0.107920152	-0.054655523	-0.000368831	0.478529835	-0.563990415	0.169539287	0.189802713	0.264621295	0.345988057	0.470464054	0.33038519	0.708305435	0.934809136	Bacteria.Firmicutes.Clostridia.Clostridiales.Ruminococcaceae.Eubacterium_coprostanoligenes_group	VPS26C
135009	ENSG00000157593	rs9472236	0.440645626	0.202328571	0.297996537	0.077570727	0.122283163	-0.301163636	-0.264587513	0.893934239	0.157609863	0.23383115	0.252193386	0.498474676	0.343881138	0.102057898	0.837629153	0.933388657	Bacteria.Firmicutes.Clostridia.Clostridiales.Ruminococcaceae.Eubacterium_coprostanoligenes_group	SLC35B2
135010	ENSG00000157617	rs59332489	0.706647591	0.826865567	0.727920217	0.970001139	-0.053434064	-0.061190345	0.091953944	0.015654042	0.141352554	0.278635884	0.263178458	0.414654863	0.454871871	0.289530516	0.886466414	0.998374892	Bacteria.Firmicutes.Clostridia.Clostridiales.Ruminococcaceae.Eubacterium_coprostanoligenes_group	C2CD2
135011	ENSG00000157637	rs58474699	0.007857237	0.00610919	0.082919756	0.47486756	0.520046769	-0.550068168	-0.536314825	0.233198769	0.189586682	0.194062006	0.304529033	0.324447998	0.030258241	0.00829043	0.731011244	0.998374892	Bacteria.Firmicutes.Clostridia.Clostridiales.Ruminococcaceae.Eubacterium_coprostanoligenes_group	SLC38A10
135012	ENSG00000157778	rs7811444	0.523720797	0.923584981	0.450132441	0.84819373	-0.116695349	-0.021421881	0.228496079	0.080809955	0.182027587	0.222468046	0.300739399	0.420472389	0.381033817	0.313423047	0.858084366	0.998374892	Bacteria.Firmicutes.Clostridia.Clostridiales.Ruminococcaceae.Eubacterium_coprostanoligenes_group	PSMG3
135013	ENSG00000157823	rs12440156	0.004724361	0.002087297	0.541367902	0.202405936	1.076995987	-0.742988992	-0.375261127	0.471620801	0.368070335	0.231737152	0.611188891	0.366242022	0.022225681	0.003850024	0.867842062	0.993189448	Bacteria.Firmicutes.Clostridia.Clostridiales.Ruminococcaceae.Eubacterium_coprostanoligenes_group	AP3S2
135014	ENSG00000157895	rs2071190	0.358125962	0.958693796	0.916248028	0.078705517	-0.150974289	-0.013644875	0.028816834	0.775818797	0.163126118	0.262437191	0.272962205	0.434302736	0.303294948	0.321614194	0.908307154	0.933388657	Bacteria.Firmicutes.Clostridia.Clostridiales.Ruminococcaceae.Eubacterium_coprostanoligenes_group	C12orf43
135015	ENSG00000157933	rs260507	0.057820685	0.035072086	0.001965559	0.002064876	0.41619142	-0.390178294	-1.198402633	0.910090418	0.215508817	0.181263624	0.371460119	0.283537121	0.103071	0.028575634	0.507666157	0.762765307	Bacteria.Firmicutes.Clostridia.Clostridiales.Ruminococcaceae.Eubacterium_coprostanoligenes_group	SKI
135016	ENSG00000158006	rs3008423	0.355055811	0.00431911	0.922686107	0.276049856	-0.156763566	0.558155162	-0.028659458	-0.390786563	0.168296402	0.188719461	0.294159605	0.355754028	0.30143989	0.006561061	0.908393696	0.994005115	Bacteria.Firmicutes.Clostridia.Clostridiales.Ruminococcaceae.Eubacterium_coprostanoligenes_group	PAFAH2
135017	ENSG00000158079	rs10993057	0.203600662	0.162349783	0.20403121	0.854650771	-0.204463813	0.380422375	0.33719124	-0.079378618	0.159204301	0.269180351	0.262804803	0.431599158	0.220369106	0.087813985	0.828705367	0.998374892	Bacteria.Firmicutes.Clostridia.Clostridiales.Ruminococcaceae.Eubacterium_coprostanoligenes_group	PTPDC1
135018	ENSG00000158104	rs10840624	0.771996001	0.654170048	0.703973363	0.898578464	0.072978753	-0.10284674	0.157505312	-0.046750177	0.250806622	0.228521677	0.412706774	0.365359939	0.477555573	0.242477335	0.886466414	0.998374892	Bacteria.Firmicutes.Clostridia.Clostridiales.Ruminococcaceae.Eubacterium_coprostanoligenes_group	HPD
135019	ENSG00000158169	rs28417125	0.223881858	0.764616574	0.653270389	0.282077194	0.242407558	-0.072731275	-0.159435199	-0.403015248	0.197403147	0.241887598	0.353274301	0.371557664	0.233318026	0.274018595	0.880731109	0.994005115	Bacteria.Firmicutes.Clostridia.Clostridiales.Ruminococcaceae.Eubacterium_coprostanoligenes_group	FANCC
135020	ENSG00000158220	rs1679169	0.053943215	0.108965915	0.002889864	0.003006264	0.34939084	-0.282921298	1.369503037	-1.025586807	0.177999811	0.17408725	0.442282541	0.332662248	0.098953844	0.065014277	0.50930296	0.763887689	Bacteria.Firmicutes.Clostridia.Clostridiales.Ruminococcaceae.Eubacterium_coprostanoligenes_group	ESYT3
135021	ENSG00000158234	rs17282752	0.156042883	0.261895661	0.11299713	0.271905983	-0.287561854	0.246984934	0.554291686	-0.462602623	0.200372552	0.218231849	0.345016429	0.417477095	0.187929114	0.122882503	0.783015285	0.994005115	Bacteria.Firmicutes.Clostridia.Clostridiales.Ruminococcaceae.Eubacterium_coprostanoligenes_group	FAIM
135022	ENSG00000158321	rs3974447	0.336271245	0.386062037	0.705410584	0.759828837	0.201226675	-0.208563938	-0.12254491	-0.14399935	0.207722341	0.238998583	0.322746808	0.469061475	0.291861299	0.16337917	0.886466414	0.998374892	Bacteria.Firmicutes.Clostridia.Clostridiales.Ruminococcaceae.Eubacterium_coprostanoligenes_group	AUTS2
135023	ENSG00000158402	rs113606664	0.367462304	0.091613092	0.237071489	0.02997644	-0.128396977	0.378741204	0.266346923	-0.987255665	0.141474648	0.221191639	0.223193414	0.444889719	0.307949083	0.057468188	0.828705367	0.861896706	Bacteria.Firmicutes.Clostridia.Clostridiales.Ruminococcaceae.Eubacterium_coprostanoligenes_group	CDC25C
135024	ENSG00000158411	rs8179690	0.67426158	0.915380519	0.00934696	0.010037869	-0.110329463	-0.018677018	1.117337195	-0.776429111	0.261311234	0.175094047	0.41709686	0.292750468	0.442184077	0.311591172	0.512278959	0.861896706	Bacteria.Firmicutes.Clostridia.Clostridiales.Ruminococcaceae.Eubacterium_coprostanoligenes_group	MITD1
135025	ENSG00000158457	rs13227214	0.933823581	0.509013732	0.581138261	0.987097113	0.0199384	-0.128419682	0.25850428	-0.005260519	0.239191844	0.193391633	0.466191724	0.324035145	0.530923181	0.201075961	0.867842062	0.998428639	Bacteria.Firmicutes.Clostridia.Clostridiales.Ruminococcaceae.Eubacterium_coprostanoligenes_group	TSPAN33
135026	ENSG00000158517	rs800980	0.641821012	0.435827878	0.466976754	0.679007328	0.208279192	-0.200996411	0.762766908	-0.236329215	0.445671409	0.256339323	1.042447162	0.568525164	0.430170452	0.179348942	0.858084366	0.998374892	Bacteria.Firmicutes.Clostridia.Clostridiales.Ruminococcaceae.Eubacterium_coprostanoligenes_group	NCF1
135027	ENSG00000158525	rs17164872	0.291679705	0.090326096	0.598098978	0.4378238	0.169127241	-0.321282592	-0.132639976	0.249966981	0.159091866	0.186872537	0.250388261	0.32019075	0.269487868	0.056836015	0.871381946	0.998374892	Bacteria.Firmicutes.Clostridia.Clostridiales.Ruminococcaceae.Eubacterium_coprostanoligenes_group	CPA5
135028	ENSG00000158545	rs11076661	0.090654317	0.087056697	0.013195236	0.011911261	-0.690900502	0.411899906	1.766330414	-1.06535643	0.40227767	0.23708121	0.693126536	0.411727746	0.132676061	0.055551548	0.519416765	0.861896706	Bacteria.Firmicutes.Clostridia.Clostridiales.Ruminococcaceae.Eubacterium_coprostanoligenes_group	ZC3H18
135029	ENSG00000158623	rs10263009	1.99092217258455e-06	9.20632162251896e-07	0.68994492	0.705856778	-1.990237971	1.175733457	0.252937315	-0.140529954	0.381104658	0.21677098	0.631216758	0.370703647	7.73275237384823e-05	1.06783966205752e-05	0.886466414	0.998374892	Bacteria.Firmicutes.Clostridia.Clostridiales.Ruminococcaceae.Eubacterium_coprostanoligenes_group	COPG2
135030	ENSG00000158715	rs16855911	0.632919639	0.794906772	0.650786155	0.722902929	-0.081639103	0.071719143	0.130541236	0.15394208	0.170121997	0.274771045	0.287045565	0.43227413	0.426667857	0.281487372	0.880731109	0.998374892	Bacteria.Firmicutes.Clostridia.Clostridiales.Ruminococcaceae.Eubacterium_coprostanoligenes_group	SLC45A3
135031	ENSG00000158717	rs11641194	0.985737764	0.508047066	0.455435586	0.442948961	0.00315185	-0.121100502	0.207215716	-0.284756927	0.175640235	0.181952665	0.275964355	0.368885953	0.543213531	0.200928688	0.858084366	0.998374892	Bacteria.Firmicutes.Clostridia.Clostridiales.Ruminococcaceae.Eubacterium_coprostanoligenes_group	RNF166
135032	ENSG00000158792	rs369449674	0.843864807	0.872382072	0.610200833	0.246687198	0.064437971	0.035152947	0.244466188	-0.378532653	0.325870558	0.217977643	0.477224668	0.323818841	0.501276242	0.301406925	0.874584091	0.993189448	Bacteria.Firmicutes.Clostridia.Clostridiales.Ruminococcaceae.Eubacterium_coprostanoligenes_group	SPATA2L
135033	ENSG00000158825	rs589942	4.05391765398843e-05	6.66359399349223e-08	0.988930888	0.87298608	-0.694677786	0.94015125	-0.003877961	0.046414969	0.157737013	0.154269842	0.278449328	0.289192341	0.000844085	1.29182561506262e-06	0.91477655	0.998374892	Bacteria.Firmicutes.Clostridia.Clostridiales.Ruminococcaceae.Eubacterium_coprostanoligenes_group	CDA
135034	ENSG00000158856	rs77582956	0.301427563	0.230585444	0.115441051	0.644845925	-0.171707935	0.420975772	0.430532568	-0.274116051	0.164840411	0.347856872	0.269833854	0.591926959	0.274105385	0.111805364	0.783275198	0.998374892	Bacteria.Firmicutes.Clostridia.Clostridiales.Ruminococcaceae.Eubacterium_coprostanoligenes_group	DMTN
135035	ENSG00000158859	rs4589131	0.55279388	0.268068471	0.712007277	0.476702795	0.170448716	-0.214921941	-0.195440201	0.291727986	0.285662017	0.19239464	0.527105983	0.407577721	0.393326965	0.125010402	0.886466414	0.998374892	Bacteria.Firmicutes.Clostridia.Clostridiales.Ruminococcaceae.Eubacterium_coprostanoligenes_group	ADAMTS4
135036	ENSG00000158865	rs77820460	0.200364326	0.826371245	0.153924655	0.363824259	0.19365798	0.089506355	-0.383447829	-0.480282439	0.149698816	0.406395935	0.265796611	0.525174868	0.218387685	0.289440408	0.816741782	0.998374892	Bacteria.Firmicutes.Clostridia.Clostridiales.Ruminococcaceae.Eubacterium_coprostanoligenes_group	SLC5A11
135037	ENSG00000158869	rs12401322	0.979807063	0.676463082	0.772082467	0.843467646	0.004514589	-0.100869882	-0.091417435	0.080063285	0.177681015	0.24063337	0.314297639	0.403848627	0.541718986	0.249453548	0.891665388	0.998374892	Bacteria.Firmicutes.Clostridia.Clostridiales.Ruminococcaceae.Eubacterium_coprostanoligenes_group	FCER1G
135038	ENSG00000159023	rs2452788	0.940088381	0.648344531	0.560243656	0.892166908	0.028110151	-0.1079331	0.398854725	-0.053734055	0.372566389	0.235564354	0.681228937	0.394827926	0.533013569	0.241049587	0.867842062	0.998374892	Bacteria.Firmicutes.Clostridia.Clostridiales.Ruminococcaceae.Eubacterium_coprostanoligenes_group	EPB41
135039	ENSG00000159063	rs2156785	0.141915409	0.026634486	0.499775691	0.858610866	0.338028104	-0.431010108	0.243768991	-0.057335672	0.227360231	0.190007422	0.359202669	0.320577542	0.175950957	0.023918907	0.867314245	0.998374892	Bacteria.Firmicutes.Clostridia.Clostridiales.Ruminococcaceae.Eubacterium_coprostanoligenes_group	ALG8
135040	ENSG00000159086	rs2231388	0.13613893	0.039341146	0.645746887	0.941308152	0.358025244	-0.338185675	0.192887826	-0.020639257	0.237256465	0.160810401	0.417661898	0.279244542	0.171299486	0.031139884	0.880731109	0.998374892	Bacteria.Firmicutes.Clostridia.Clostridiales.Ruminococcaceae.Eubacterium_coprostanoligenes_group	PAXBP1
135041	ENSG00000159110	rs1131668	0.673683161	0.140532047	0.535661346	0.847651676	0.072728466	-0.296207416	0.190161382	-0.060503193	0.171930244	0.198527945	0.30538281	0.313677507	0.442184077	0.078862342	0.867842062	0.998374892	Bacteria.Firmicutes.Clostridia.Clostridiales.Ruminococcaceae.Eubacterium_coprostanoligenes_group	IFNAR2
135042	ENSG00000159111	rs16948590	0.322020359	0.049293543	0.485960687	0.811054113	0.191948813	-0.385376187	0.248694899	-0.080934474	0.192349553	0.192349553	0.354898707	0.337169798	0.284132361	0.036559186	0.867010647	0.998374892	Bacteria.Firmicutes.Clostridia.Clostridiales.Ruminococcaceae.Eubacterium_coprostanoligenes_group	MRPL10
135043	ENSG00000159164	rs41264630	0.924053893	0.345430528	0.912534546	0.892060186	-0.013442928	-0.280038271	0.0254523	-0.068731272	0.140470609	0.294653634	0.230816763	0.504522244	0.527486103	0.150620326	0.908307154	0.998374892	Bacteria.Firmicutes.Clostridia.Clostridiales.Ruminococcaceae.Eubacterium_coprostanoligenes_group	SV2A
135044	ENSG00000159166	rs2799685	0.962956427	0.894656068	0.383190868	0.584355517	0.013356834	0.030479366	0.452664221	-0.200181574	0.286484216	0.229281516	0.5155773	0.364113178	0.537801994	0.306689184	0.84896358	0.998374892	Bacteria.Firmicutes.Clostridia.Clostridiales.Ruminococcaceae.Eubacterium_coprostanoligenes_group	LAD1
135045	ENSG00000159212	rs13048790	0.462445566	0.88794498	0.110539801	0.468652982	-0.123215644	-0.036006583	0.437513316	-0.29868126	0.166687399	0.254537502	0.270430328	0.409743893	0.354111387	0.305193911	0.77699264	0.998374892	Bacteria.Firmicutes.Clostridia.Clostridiales.Ruminococcaceae.Eubacterium_coprostanoligenes_group	CLIC6
135046	ENSG00000159231	rs13046907	0.056276383	0.00276893	0.759657111	0.902501648	0.355187299	-0.46451684	-0.101717447	0.037478255	0.182747781	0.149314647	0.331088562	0.304748435	0.101563853	0.004749719	0.889214894	0.998374892	Bacteria.Firmicutes.Clostridia.Clostridiales.Ruminococcaceae.Eubacterium_coprostanoligenes_group	CBR3
135047	ENSG00000159239	rs2268424	0.330401712	0.955586106	0.19872516	0.517792433	0.157735006	-0.018865244	-0.34877656	-0.360135132	0.16084751	0.337429974	0.268612595	0.553801114	0.288627443	0.320982877	0.828705367	0.998374892	Bacteria.Firmicutes.Clostridia.Clostridiales.Ruminococcaceae.Eubacterium_coprostanoligenes_group
135048	ENSG00000159267	rs11088378	0.032716535	0.000733186	0.461945197	0.988996003	-0.435952631	0.666135015	-0.253920686	0.004471093	0.199778505	0.187900875	0.343121217	0.322937867	0.071979327	0.001867229	0.858084366	0.998428639	Bacteria.Firmicutes.Clostridia.Clostridiales.Ruminococcaceae.Eubacterium_coprostanoligenes_group	HLCS
135049	ENSG00000159399	rs6754642	0.424063445	0.042967646	0.483482322	0.753256911	0.122564863	-0.425770235	0.170677291	0.102745021	0.152356514	0.206236813	0.242180692	0.325472238	0.336068288	0.03317195	0.865996343	0.998374892	Bacteria.Firmicutes.Clostridia.Clostridiales.Ruminococcaceae.Eubacterium_coprostanoligenes_group	HK2
135050	ENSG00000159445	rs11204914	0.249993084	0.198627949	0.324857575	0.409119497	-0.308802311	0.234910252	-0.442603289	0.260304774	0.266039245	0.180878026	0.446155469	0.31331251	0.247918794	0.100744139	0.837666887	0.998374892	Bacteria.Firmicutes.Clostridia.Clostridiales.Ruminococcaceae.Eubacterium_coprostanoligenes_group	THEM4
135051	ENSG00000159459	rs12913112	0.329724409	0.344049733	0.636888653	0.62886877	-0.338943757	0.208552382	0.228133645	-0.160239074	0.34514468	0.218805365	0.481008969	0.329967248	0.288285157	0.15034027	0.880731109	0.998374892	Bacteria.Firmicutes.Clostridia.Clostridiales.Ruminococcaceae.Eubacterium_coprostanoligenes_group	UBR1
135052	ENSG00000159461	rs2920706	0.04395599	0.001862038	0.574530354	0.958987322	0.478339616	-0.511344571	0.245517027	0.016456045	0.232829905	0.157620015	0.435126058	0.318772805	0.086866101	0.003587032	0.867842062	0.998374892	Bacteria.Firmicutes.Clostridia.Clostridiales.Ruminococcaceae.Eubacterium_coprostanoligenes_group	AMFR
135053	ENSG00000159527	rs2987760	0.410676555	0.107333713	0.897174154	0.915567668	0.180183077	-0.326833705	0.04603262	-0.037158387	0.217601294	0.200160211	0.354811418	0.349129042	0.329034386	0.064323236	0.907150815	0.998374892	Bacteria.Firmicutes.Clostridia.Clostridiales.Ruminococcaceae.Eubacterium_coprostanoligenes_group	PGLYRP3
135054	ENSG00000159596	rs187982079	0.560348361	0.091123622	0.253036006	0.024803651	0.110102703	-0.464236028	-0.387725989	1.09837364	0.188101636	0.270703714	0.336206463	0.478021177	0.395332144	0.057249358	0.8341479	0.861896706	Bacteria.Firmicutes.Clostridia.Clostridiales.Ruminococcaceae.Eubacterium_coprostanoligenes_group	TMEM69
135055	ENSG00000159618	rs4784813	0.179618157	0.046697588	0.822865244	0.546515819	0.31733271	-0.437768961	-0.084337077	0.202697519	0.233926746	0.215897771	0.375219163	0.334392879	0.204263344	0.035227637	0.898103481	0.998374892	Bacteria.Firmicutes.Clostridia.Clostridiales.Ruminococcaceae.Eubacterium_coprostanoligenes_group	ADGRG5
135056	ENSG00000159640	rs4292	0.719511015	0.241300911	0.460418582	0.640270638	-0.123611523	0.293260926	-0.336442718	-0.158377328	0.342721572	0.247993319	0.453080128	0.337318925	0.459432188	0.115527245	0.858084366	0.998374892	Bacteria.Firmicutes.Clostridia.Clostridiales.Ruminococcaceae.Eubacterium_coprostanoligenes_group	ACE
135057	ENSG00000159692	rs2291199	0.050443881	0.015018998	0.249462492	0.122099164	-0.442067736	0.51978519	0.401917661	-0.528248658	0.221791581	0.208058945	0.345868179	0.337226654	0.09486093	0.015758827	0.8341479	0.947551078	Bacteria.Firmicutes.Clostridia.Clostridiales.Ruminococcaceae.Eubacterium_coprostanoligenes_group	CTBP1
135058	ENSG00000159720	rs13338993	0.429485778	0.000686788	0.34701968	0.491458545	0.09801068	-0.779280014	0.198337277	0.246894843	0.123278202	0.218548894	0.209382147	0.356831237	0.338573393	0.001780891	0.837666887	0.998374892	Bacteria.Firmicutes.Clostridia.Clostridiales.Ruminococcaceae.Eubacterium_coprostanoligenes_group	ATP6V0D1
135059	ENSG00000159733	rs6842246	0.560912116	0.487766529	0.651391318	0.606522314	-0.111795888	0.150050715	-0.141465558	0.18684264	0.19126992	0.215021846	0.311646236	0.361006748	0.395415198	0.194682306	0.880731109	0.998374892	Bacteria.Firmicutes.Clostridia.Clostridiales.Ruminococcaceae.Eubacterium_coprostanoligenes_group	ZFYVE28
135060	ENSG00000159788	rs881817	0.087824239	0.128471284	0.754966549	0.448267124	0.490694347	-0.314986003	0.170360959	-0.281141577	0.28313499	0.204567167	0.54355807	0.368504025	0.130712678	0.073458275	0.887587337	0.998374892	Bacteria.Firmicutes.Clostridia.Clostridiales.Ruminococcaceae.Eubacterium_coprostanoligenes_group	RGS12
135061	ENSG00000159884	rs3829076	0.018978391	0.00066751	0.817568539	0.64204928	0.464412956	-0.628661961	0.071929491	0.122563285	0.193017687	0.175867467	0.310562999	0.262438466	0.052079253	0.001748915	0.897152488	0.998374892	Bacteria.Firmicutes.Clostridia.Clostridiales.Ruminococcaceae.Eubacterium_coprostanoligenes_group	CCDC107
135062	ENSG00000159915	rs10775542	0.000261585	4.12977181078852e-05	0.199127726	0.261498286	0.75779154	-0.788912774	0.448995199	-0.323838094	0.196210821	0.179347308	0.346110716	0.285897447	0.003348187	0.000198577	0.828705367	0.993189448	Bacteria.Firmicutes.Clostridia.Clostridiales.Ruminococcaceae.Eubacterium_coprostanoligenes_group	ZNF233
135063	ENSG00000160013	rs1126510	0.718114379	0.932661136	0.69221489	0.728464247	-0.076658087	-0.017846264	0.123536542	-0.11296728	0.211439156	0.210388863	0.310691828	0.323995222	0.459121003	0.315538671	0.886466414	0.998374892	Bacteria.Firmicutes.Clostridia.Clostridiales.Ruminococcaceae.Eubacterium_coprostanoligenes_group	PTGIR
135064	ENSG00000160094	rs6425813	0.76675761	0.601323145	0.234176025	0.384308497	-0.08158842	0.093176023	-0.578026596	0.283388349	0.273912425	0.177455532	0.481357047	0.323538692	0.475038132	0.228151252	0.828705367	0.998374892	Bacteria.Firmicutes.Clostridia.Clostridiales.Ruminococcaceae.Eubacterium_coprostanoligenes_group	ZNF362
135065	ENSG00000160097	rs1746662	0.694077172	0.344556	0.901049074	0.036201589	0.066218282	0.227122694	0.03357146	-0.875487643	0.167607141	0.238540543	0.268952943	0.409307385	0.450385282	0.150406824	0.907209332	0.903456104	Bacteria.Firmicutes.Clostridia.Clostridiales.Ruminococcaceae.Eubacterium_coprostanoligenes_group	FNDC5
135066	ENSG00000160124	rs56236741	0.12179326	0.198529595	0.106873923	0.134215032	-0.213292666	0.344095198	0.371743369	-0.546969355	0.136049438	0.264890311	0.227359835	0.360653782	0.159522536	0.100736087	0.77609878	0.957011166	Bacteria.Firmicutes.Clostridia.Clostridiales.Ruminococcaceae.Eubacterium_coprostanoligenes_group	MIX23
135067	ENSG00000160183	rs225433	0.953462855	0.164872072	0.018405841	0.04444807	-0.008390724	0.291217103	-0.592552942	0.707004666	0.143224492	0.207316555	0.245032681	0.344956629	0.536024592	0.088863437	0.579070582	0.919092605	Bacteria.Firmicutes.Clostridia.Clostridiales.Ruminococcaceae.Eubacterium_coprostanoligenes_group	TMPRSS3
135068	ENSG00000160188	rs8133593	0.461008495	0.386773492	0.615160864	0.289739585	0.110457759	-0.245580468	-0.12191218	-0.576387815	0.148947736	0.281841088	0.24133777	0.539992214	0.353809974	0.163544139	0.876582683	0.994005115	Bacteria.Firmicutes.Clostridia.Clostridiales.Ruminococcaceae.Eubacterium_coprostanoligenes_group	RSPH1
135069	ENSG00000160194	rs8131547	0.081901849	0.03808097	0.820067181	0.918115544	-0.437769245	0.415128371	-0.105194283	-0.035057647	0.247729984	0.19608129	0.46060914	0.339679069	0.124842079	0.030458245	0.898103481	0.998374892	Bacteria.Firmicutes.Clostridia.Clostridiales.Ruminococcaceae.Eubacterium_coprostanoligenes_group	NDUFV3
135070	ENSG00000160199	rs2839625	0.073015954	0.01011904	0.689686274	0.269134444	0.509151787	-0.535604316	-0.235620499	0.448793205	0.279406658	0.202178432	0.587484248	0.402656587	0.116629629	0.012022149	0.886466414	0.993189448	Bacteria.Firmicutes.Clostridia.Clostridiales.Ruminococcaceae.Eubacterium_coprostanoligenes_group	PKNOX1
135071	ENSG00000160200	rs7284065	0.001404399	0.001626055	0.709262534	0.636980613	-0.956588233	0.683002123	0.218068765	-0.190155291	0.286670436	0.207668658	0.58231652	0.401043055	0.01035197	0.003292396	0.886466414	0.998374892	Bacteria.Firmicutes.Clostridia.Clostridiales.Ruminococcaceae.Eubacterium_coprostanoligenes_group	CBS
135072	ENSG00000160213	rs62229224	0.534524223	0.811712772	0.731868795	0.479787876	-0.093002026	0.080984862	0.087907269	0.381878419	0.148936628	0.338583151	0.255457215	0.537296854	0.386112078	0.286276567	0.886466414	0.998374892	Bacteria.Firmicutes.Clostridia.Clostridiales.Ruminococcaceae.Eubacterium_coprostanoligenes_group	CSTB
135073	ENSG00000160221	rs2838486	0.002476022	3.14546914605379e-08	0.257673692	0.72189332	-0.412021929	1.030486361	-0.23960347	0.090627553	0.130848154	0.164026841	0.20982384	0.253520391	0.015144639	7.11422477810241e-07	0.837045179	0.998374892	Bacteria.Firmicutes.Clostridia.Clostridiales.Ruminococcaceae.Eubacterium_coprostanoligenes_group	GATD3
135074	ENSG00000160226	rs56212056	0.0417403	0.000204033	0.594716141	0.225761955	-0.344805482	0.685333466	0.146983804	-0.456697815	0.165996281	0.174098368	0.274915959	0.373437733	0.083896518	0.000711885	0.871375128	0.993189448	Bacteria.Firmicutes.Clostridia.Clostridiales.Ruminococcaceae.Eubacterium_coprostanoligenes_group	CFAP410
135075	ENSG00000160229	rs60167049	0.272151661	0.740856529	0.303819118	0.401202156	-0.180010728	0.060269093	0.271015737	0.265636057	0.162535259	0.181460011	0.261477176	0.314356604	0.25897873	0.267465658	0.837666887	0.998374892	Bacteria.Firmicutes.Clostridia.Clostridiales.Ruminococcaceae.Eubacterium_coprostanoligenes_group	ZNF66
135076	ENSG00000160255	rs760457	0.115296803	0.138027729	0.275063076	0.300405487	-0.460911978	0.295040438	0.564973175	-0.3670133	0.288757222	0.196476279	0.513259728	0.351584077	0.153908108	0.077793506	0.837045179	0.994005115	Bacteria.Firmicutes.Clostridia.Clostridiales.Ruminococcaceae.Eubacterium_coprostanoligenes_group	ITGB2
135077	ENSG00000160284	rs13048940	3.40495900290443e-05	9.40671502197685e-06	0.579721104	0.395634142	-1.477171366	0.954968149	-0.278074705	0.268500605	0.331720018	0.198632515	0.49960713	0.313997342	0.000739456	6.87950877886257e-05	0.867842062	0.998374892	Bacteria.Firmicutes.Clostridia.Clostridiales.Ruminococcaceae.Eubacterium_coprostanoligenes_group	SPATC1L
135078	ENSG00000160285	rs6518284	0.00299525	0.001480464	0.818813738	0.728529817	-1.472533507	0.882259226	0.214775122	-0.177761518	0.477440933	0.265767466	0.933803201	0.509956328	0.017185954	0.003101453	0.897783876	0.998374892	Bacteria.Firmicutes.Clostridia.Clostridiales.Ruminococcaceae.Eubacterium_coprostanoligenes_group	LSS
135079	ENSG00000160305	rs2839320	0.24249675	0.417411089	0.24148686	0.067924364	-0.223619846	0.108382159	-0.45106792	0.4759766	0.189588054	0.132801382	0.381593658	0.256392518	0.243786218	0.173578507	0.828705367	0.933388657	Bacteria.Firmicutes.Clostridia.Clostridiales.Ruminococcaceae.Eubacterium_coprostanoligenes_group	DIP2A
135080	ENSG00000160310	rs118032579	0.770031378	0.105153119	0.433530107	0.441643856	-0.044760373	-0.354346749	0.185914287	0.386338726	0.15247569	0.215633189	0.235915885	0.499043436	0.476768583	0.063324937	0.858084366	0.998374892	Bacteria.Firmicutes.Clostridia.Clostridiales.Ruminococcaceae.Eubacterium_coprostanoligenes_group	PRMT2
135081	ENSG00000160321	rs10410114	0.079207679	0.175748243	0.579983281	0.201396361	-0.341312603	0.245779832	-0.199655094	0.375480461	0.191394805	0.179547831	0.358962197	0.290923054	0.122782087	0.09260053	0.867842062	0.993189448	Bacteria.Firmicutes.Clostridia.Clostridiales.Ruminococcaceae.Eubacterium_coprostanoligenes_group	ZNF208
135082	ENSG00000160336	rs12982299	0.150419823	0.146333824	0.151202218	0.294687515	-0.226597642	0.289381343	0.369476435	-0.408664323	0.155713174	0.196832267	0.254391184	0.386839277	0.183454304	0.081163977	0.81518213	0.994005115	Bacteria.Firmicutes.Clostridia.Clostridiales.Ruminococcaceae.Eubacterium_coprostanoligenes_group	ZNF761
135083	ENSG00000160439	rs1654458	0.41834366	0.213512368	0.295771743	0.370701731	0.15349036	-0.370148011	0.307577231	-0.414091478	0.188451794	0.294639063	0.291810831	0.459385223	0.333111107	0.106220283	0.837629153	0.998374892	Bacteria.Firmicutes.Clostridia.Clostridiales.Ruminococcaceae.Eubacterium_coprostanoligenes_group	RDH13
135084	ENSG00000160447	rs13283282	0.054746478	1.02567888956427e-05	0.12158365	0.967165316	-0.244394416	1.09874526	-0.325706431	-0.014721538	0.124936077	0.229660567	0.207633974	0.356257996	0.09952342	7.41243034867851e-05	0.793400576	0.998374892	Bacteria.Firmicutes.Clostridia.Clostridiales.Ruminococcaceae.Eubacterium_coprostanoligenes_group	PKN3
135085	ENSG00000160588	rs1715456	0.004002934	0.000119347	0.27918058	0.282161343	-0.700117467	0.683254642	0.42457065	-0.340642713	0.23461121	0.166870774	0.389059282	0.314109065	0.020121913	0.000471727	0.837045179	0.994005115	Bacteria.Firmicutes.Clostridia.Clostridiales.Ruminococcaceae.Eubacterium_coprostanoligenes_group	MPZL3
135086	ENSG00000160695	rs670526	0.021590438	0.02985481	0.723535786	0.941464916	-0.753899791	0.432432846	0.192332941	-0.023575028	0.32022458	0.194718638	0.541367478	0.319820681	0.055938189	0.025786999	0.886466414	0.998374892	Bacteria.Firmicutes.Clostridia.Clostridiales.Ruminococcaceae.Eubacterium_coprostanoligenes_group	VPS11
135087	ENSG00000160712	rs11265612	0.064168635	0.019264001	0.254338548	0.399459782	0.459933382	-0.464770715	0.501492217	-0.259701022	0.244248333	0.193646175	0.436062681	0.306192339	0.108223478	0.018837357	0.8341479	0.998374892	Bacteria.Firmicutes.Clostridia.Clostridiales.Ruminococcaceae.Eubacterium_coprostanoligenes_group	IL6R
135088	ENSG00000160752	rs10908462	0.293796383	0.15298162	0.450867676	0.639415104	0.163478716	-0.285247393	0.192920353	-0.139515065	0.154460208	0.197266355	0.2543301	0.296385246	0.270207421	0.08382823	0.858084366	0.998374892	Bacteria.Firmicutes.Clostridia.Clostridiales.Ruminococcaceae.Eubacterium_coprostanoligenes_group	FDPS
135089	ENSG00000160781	rs2540169	0.054335754	0.000411789	0.814891956	0.261213283	-0.297781669	0.685825976	-0.058539525	-0.364476441	0.151962044	0.184145071	0.249028216	0.321580521	0.099263365	0.001203189	0.895957904	0.993189448	Bacteria.Firmicutes.Clostridia.Clostridiales.Ruminococcaceae.Eubacterium_coprostanoligenes_group	PAQR6
135090	ENSG00000160789	rs2485667	0.986472254	0.171110506	0.310675582	0.71084558	0.002440992	0.406485755	-0.24486152	-0.153549182	0.143413258	0.293716196	0.23964342	0.412381628	0.543321796	0.090981186	0.837666887	0.998374892	Bacteria.Firmicutes.Clostridia.Clostridiales.Ruminococcaceae.Eubacterium_coprostanoligenes_group	LMNA
135091	ENSG00000160803	rs7517202	0.254539303	0.368611642	0.219025862	0.559950182	-0.325538744	0.200025818	0.606116083	-0.219257361	0.283186675	0.22093197	0.488366327	0.374202609	0.25053053	0.157688074	0.828705367	0.998374892	Bacteria.Firmicutes.Clostridia.Clostridiales.Ruminococcaceae.Eubacterium_coprostanoligenes_group	UBQLN4
135092	ENSG00000160856	rs945635	0.005440875	0.022755184	0.144349247	0.764784265	-0.524782505	0.370779326	0.453479564	-0.076186164	0.182470488	0.158929667	0.306906763	0.253564031	0.0241513	0.021198912	0.811736909	0.998374892	Bacteria.Firmicutes.Clostridia.Clostridiales.Ruminococcaceae.Eubacterium_coprostanoligenes_group	FCRL3
135093	ENSG00000160908	rs73148819	0.316327694	0.935533313	0.040077095	0.115410633	-0.145698635	-0.025904076	0.558142957	-0.783541473	0.144282311	0.319020194	0.266423538	0.49103834	0.281569677	0.315897843	0.647656509	0.940778156	Bacteria.Firmicutes.Clostridia.Clostridiales.Ruminococcaceae.Eubacterium_coprostanoligenes_group	ZNF394
135094	ENSG00000160948	rs35847380	0.186288775	0.015684711	0.779803351	0.972021359	-0.213404529	0.896044808	-0.078005786	0.020537796	0.159763617	0.361113996	0.277860166	0.583318679	0.20858085	0.016275561	0.894147786	0.998374892	Bacteria.Firmicutes.Clostridia.Clostridiales.Ruminococcaceae.Eubacterium_coprostanoligenes_group	VPS28
135095	ENSG00000160959	rs13277542	0.183088259	0.019023844	0.922796342	0.286467713	0.286870276	-0.485863068	-0.032787477	0.316714529	0.21318222	0.202012811	0.337011492	0.294691395	0.206340322	0.018662286	0.908393696	0.994005115	Bacteria.Firmicutes.Clostridia.Clostridiales.Ruminococcaceae.Eubacterium_coprostanoligenes_group	LRRC14
135096	ENSG00000160961	rs3850136	0.878833842	0.592521969	0.43282719	0.811553692	-0.021876167	-0.076018037	0.19065348	-0.062199745	0.142935792	0.141338598	0.241558499	0.259822133	0.515752749	0.225573978	0.858084366	0.998374892	Bacteria.Firmicutes.Clostridia.Clostridiales.Ruminococcaceae.Eubacterium_coprostanoligenes_group	ZNF333
135097	ENSG00000161016	rs2954658	0.545093554	0.309682292	0.947909319	0.563060959	0.162545467	-0.207393424	-0.027295117	0.196052593	0.267202808	0.202554191	0.416177548	0.337276392	0.390119088	0.138951796	0.912477513	0.998374892	Bacteria.Firmicutes.Clostridia.Clostridiales.Ruminococcaceae.Eubacterium_coprostanoligenes_group	RPL8
135098	ENSG00000161021	rs6627	0.44029518	0.41172535	0.178537635	0.200109697	-0.393700194	0.232369916	1.111159903	-0.592315569	0.507046575	0.281258835	0.817046851	0.457601274	0.34374047	0.171681757	0.82501444	0.993189448	Bacteria.Firmicutes.Clostridia.Clostridiales.Ruminococcaceae.Eubacterium_coprostanoligenes_group	MAML1
135099	ENSG00000161036	rs4543479	0.141055088	0.085983147	0.326992025	0.213847668	0.419065307	-0.352700391	-0.52596022	0.43873559	0.281247664	0.202300162	0.532543287	0.349493881	0.17562944	0.05525577	0.837666887	0.993189448	Bacteria.Firmicutes.Clostridia.Clostridiales.Ruminococcaceae.Eubacterium_coprostanoligenes_group	LRWD1
135100	ENSG00000161243	rs57401831	0.000674382	8.70942300776084e-07	0.382000095	0.840683758	-0.518715864	0.9410993	0.205766727	-0.059138231	0.145240704	0.173051695	0.233775809	0.293017193	0.006548259	1.02993644672622e-05	0.847778971	0.998374892	Bacteria.Firmicutes.Clostridia.Clostridiales.Ruminococcaceae.Eubacterium_coprostanoligenes_group	FBXO27
135101	ENSG00000161249	rs10221454	0.014855786	0.000202104	0.236251509	0.02453754	-0.398393806	0.965575134	0.315622935	-1.021263264	0.159197584	0.245113411	0.264018483	0.443607436	0.044916129	0.000707271	0.828705367	0.861896706	Bacteria.Firmicutes.Clostridia.Clostridiales.Ruminococcaceae.Eubacterium_coprostanoligenes_group	DMKN
135102	ENSG00000161267	rs35659266	0.350779052	0.095294064	0.803326683	0.26139291	0.173468598	-0.36165966	-0.072893406	0.433451302	0.184572412	0.213653904	0.291499251	0.382583083	0.299678943	0.058929759	0.895171358	0.993189448	Bacteria.Firmicutes.Clostridia.Clostridiales.Ruminococcaceae.Eubacterium_coprostanoligenes_group	BDH1
135103	ENSG00000161395	rs2517951	0.013179834	0.002805537	0.684543548	0.842055368	0.685400638	-0.568529217	0.163960951	-0.057254148	0.268910996	0.183011171	0.401769403	0.286179576	0.041985937	0.004799032	0.885075986	0.998374892	Bacteria.Firmicutes.Clostridia.Clostridiales.Ruminococcaceae.Eubacterium_coprostanoligenes_group	PGAP3
135104	ENSG00000161533	rs7217719	0.225760783	0.08574721	0.883226921	0.610296405	0.244742183	-0.379465512	0.052312307	0.186367808	0.200122991	0.217484459	0.354760556	0.363907854	0.234087202	0.055177206	0.907150815	0.998374892	Bacteria.Firmicutes.Clostridia.Clostridiales.Ruminococcaceae.Eubacterium_coprostanoligenes_group	ACOX1
135105	ENSG00000161551	rs6509592	0.903249776	0.725580626	0.424855881	0.121134005	0.015537501	0.089770348	0.170208479	-0.583248136	0.127322637	0.254645262	0.211944834	0.371356616	0.521222163	0.263900917	0.857250355	0.947551078	Bacteria.Firmicutes.Clostridia.Clostridiales.Ruminococcaceae.Eubacterium_coprostanoligenes_group	ZNF577
135106	ENSG00000161643	rs12984584	0.031789154	0.000328688	0.845255526	0.416819384	-0.26718677	0.884384956	0.040094826	-0.294033639	0.121760589	0.233153777	0.204610823	0.359821691	0.070881354	0.001013735	0.904375539	0.998374892	Bacteria.Firmicutes.Clostridia.Clostridiales.Ruminococcaceae.Eubacterium_coprostanoligenes_group	SIGLEC16
135107	ENSG00000161653	rs9893971	0.729410402	0.535112475	0.270524001	0.718121422	0.060395807	0.164962556	-0.301758767	-0.19442922	0.173849031	0.264558556	0.271531574	0.536290764	0.463263406	0.208854408	0.837045179	0.998374892	Bacteria.Firmicutes.Clostridia.Clostridiales.Ruminococcaceae.Eubacterium_coprostanoligenes_group	NAGS
135108	ENSG00000161692	rs58840071	0.038289893	3.00921413987777e-05	0.578703303	0.012789064	0.315318103	-0.784619757	-0.146571206	0.843267814	0.149103783	0.174839684	0.262632191	0.32935563	0.080486273	0.000159472	0.867842062	0.861896706	Bacteria.Firmicutes.Clostridia.Clostridiales.Ruminococcaceae.Eubacterium_coprostanoligenes_group	DBF4B
135109	ENSG00000161905	rs2255888	0.017217327	0.004718949	0.42580783	0.31651799	-0.859173888	0.617693389	0.444304126	-0.347745002	0.351442922	0.211071538	0.55439522	0.344501097	0.049490513	0.006927202	0.857517897	0.994005115	Bacteria.Firmicutes.Clostridia.Clostridiales.Ruminococcaceae.Eubacterium_coprostanoligenes_group	ALOX15
135110	ENSG00000161920	rs72824994	0.425669327	0.309503649	0.941720246	0.561107579	-0.127524163	0.438317406	0.020743299	-0.301726625	0.159074656	0.427930585	0.282640357	0.516477909	0.336747752	0.138922677	0.910936075	0.998374892	Bacteria.Firmicutes.Clostridia.Clostridiales.Ruminococcaceae.Eubacterium_coprostanoligenes_group	MED11
135111	ENSG00000161944	rs2289645	0.168628019	0.11929388	0.986269051	0.964613534	-0.286876509	0.296444916	0.006186539	0.013399616	0.206070232	0.187795667	0.358092328	0.300870207	0.196523431	0.069215279	0.914493948	0.998374892	Bacteria.Firmicutes.Clostridia.Clostridiales.Ruminococcaceae.Eubacterium_coprostanoligenes_group	ASGR2
135112	ENSG00000161980	rs28452059	0.180080183	0.714287401	0.245716286	0.749166247	-0.192867508	0.104736355	0.297390442	0.144056856	0.142328372	0.28483753	0.253877219	0.448638186	0.204558405	0.260491619	0.832656194	0.998374892	Bacteria.Firmicutes.Clostridia.Clostridiales.Ruminococcaceae.Eubacterium_coprostanoligenes_group	POLR3K
135113	ENSG00000161981	rs2562145	0.514249441	0.892917789	0.131376811	0.481693806	-0.18604318	0.02727287	0.655523552	-0.223311342	0.283676699	0.201810046	0.429021469	0.315568561	0.378368212	0.306507739	0.797856651	0.998374892	Bacteria.Firmicutes.Clostridia.Clostridiales.Ruminococcaceae.Eubacterium_coprostanoligenes_group	SNRNP25
135114	ENSG00000162069	rs2526280	0.214111159	0.271335499	0.86570521	0.846599322	0.340337396	-0.264276164	0.08289131	-0.070852323	0.271268382	0.238210459	0.48820847	0.364780312	0.226748959	0.125956818	0.905207291	0.998374892	Bacteria.Firmicutes.Clostridia.Clostridiales.Ruminococcaceae.Eubacterium_coprostanoligenes_group	BICDL2
135115	ENSG00000162078	rs9925556	0.056869849	0.025534178	0.574043221	0.366166427	-0.73020233	0.534841228	0.311426268	-0.321204782	0.376626308	0.233983141	0.551232337	0.352958756	0.102006266	0.023134915	0.867842062	0.998374892	Bacteria.Firmicutes.Clostridia.Clostridiales.Ruminococcaceae.Eubacterium_coprostanoligenes_group	ZG16B
135116	ENSG00000162104	rs11639528	0.309741123	0.236033286	0.199556018	0.430975916	0.183511983	-0.290295745	-0.357307384	0.41805821	0.17925196	0.242718	0.275698587	0.5275455	0.278035028	0.113572375	0.828705367	0.998374892	Bacteria.Firmicutes.Clostridia.Clostridiales.Ruminococcaceae.Eubacterium_coprostanoligenes_group	ADCY9
135117	ENSG00000162174	rs2958531	0.009111914	0.015465084	0.090944167	0.176416812	-0.934983703	0.54454819	1.129624772	-0.554378506	0.34779442	0.218971432	0.658329279	0.405622071	0.033039813	0.016061307	0.73748809	0.993189448	Bacteria.Firmicutes.Clostridia.Clostridiales.Ruminococcaceae.Eubacterium_coprostanoligenes_group	ASRGL1
135118	ENSG00000162222	rs2958244	0.314217528	0.485560947	0.584531649	0.576092944	-0.167946614	0.126650739	0.152505208	0.155837793	0.165584741	0.18057008	0.2775243	0.277323508	0.280185312	0.194182742	0.869554861	0.998374892	Bacteria.Firmicutes.Clostridia.Clostridiales.Ruminococcaceae.Eubacterium_coprostanoligenes_group	TTC9C
135119	ENSG00000162267	rs2302417	0.260157013	0.3582747	0.972017521	0.648020854	-0.248270757	0.166374996	0.01432528	0.143387672	0.218561758	0.179822419	0.406813708	0.31263498	0.25347979	0.154619982	0.914209938	0.998374892	Bacteria.Firmicutes.Clostridia.Clostridiales.Ruminococcaceae.Eubacterium_coprostanoligenes_group	ITIH3
135120	ENSG00000162378	rs487453	0.195188398	0.323356155	0.332300871	0.874788301	-0.26824389	0.184098535	0.329805527	-0.048562152	0.204943729	0.184996747	0.337646626	0.306963444	0.215891921	0.143557688	0.837666887	0.998374892	Bacteria.Firmicutes.Clostridia.Clostridiales.Ruminococcaceae.Eubacterium_coprostanoligenes_group	ZYG11B
135121	ENSG00000162383	rs11206097	0.009895866	0.004133838	0.270643527	0.373795523	0.420364925	-0.865144246	-0.325546479	0.379675717	0.158179017	0.291007067	0.293010248	0.423956211	0.034519014	0.006366726	0.837045179	0.998374892	Bacteria.Firmicutes.Clostridia.Clostridiales.Ruminococcaceae.Eubacterium_coprostanoligenes_group	SLC1A7
135122	ENSG00000162384	rs737464	0.186409686	0.023182084	0.114337491	0.338074088	0.316719464	-0.416917809	0.591035203	-0.285936766	0.237175527	0.179287844	0.369281801	0.296278265	0.20858085	0.021498226	0.783275198	0.998374892	Bacteria.Firmicutes.Clostridia.Clostridiales.Ruminococcaceae.Eubacterium_coprostanoligenes_group	CZIB
135123	ENSG00000162390	rs1616691	0.041649176	0.065956114	0.4376443	0.794594939	0.663283906	-0.395953824	-0.362941275	0.092912439	0.319171153	0.211714191	0.464720213	0.355413954	0.083896518	0.045331861	0.858084366	0.998374892	Bacteria.Firmicutes.Clostridia.Clostridiales.Ruminococcaceae.Eubacterium_coprostanoligenes_group	ACOT11
135124	ENSG00000162391	rs2060387	0.105598136	0.040330959	0.740449082	0.685162888	0.315266054	-0.366202434	-0.101630661	-0.134169828	0.192101481	0.17503267	0.305493982	0.329453693	0.144887729	0.031645419	0.886962416	0.998374892	Bacteria.Firmicutes.Clostridia.Clostridiales.Ruminococcaceae.Eubacterium_coprostanoligenes_group	FAM151A
135125	ENSG00000162396	rs1180943	0.054441217	0.010254028	0.919085366	0.45188706	0.49551465	-0.486209461	-0.040410098	0.236356812	0.252981641	0.183878344	0.396249559	0.312298905	0.099294857	0.012111832	0.908307154	0.998374892	Bacteria.Firmicutes.Clostridia.Clostridiales.Ruminococcaceae.Eubacterium_coprostanoligenes_group	PARS2
135126	ENSG00000162433	rs72641128	0.064783984	3.76062525238678e-05	0.813837133	0.356430445	-0.262419703	1.161586166	0.055276783	-0.411892691	0.139688488	0.26249543	0.233790806	0.443468772	0.10840356	0.000187469	0.895800603	0.998374892	Bacteria.Firmicutes.Clostridia.Clostridiales.Ruminococcaceae.Eubacterium_coprostanoligenes_group	AK4
135127	ENSG00000162444	rs12022346	0.068713074	0.091781643	0.023421752	0.479475352	0.303751038	-0.418094074	-0.683719171	0.296673766	0.164100586	0.244304072	0.294552127	0.417117283	0.112184742	0.057544363	0.62253374	0.998374892	Bacteria.Firmicutes.Clostridia.Clostridiales.Ruminococcaceae.Eubacterium_coprostanoligenes_group	RBP7
135128	ENSG00000162458	rs2546	0.635929859	0.049643108	0.713930805	0.381737282	-0.078511254	0.567430914	-0.092505979	0.542495495	0.16506657	0.283665485	0.251247862	0.615998083	0.427697832	0.036723816	0.886466414	0.998374892	Bacteria.Firmicutes.Clostridia.Clostridiales.Ruminococcaceae.Eubacterium_coprostanoligenes_group	FBLIM1
135129	ENSG00000162512	rs80253649	0.827753263	0.543268142	0.960615158	0.354201513	0.033974355	-0.14842651	-0.012622148	-0.426156839	0.155515759	0.242886289	0.254620481	0.456691592	0.496819915	0.211144126	0.912962172	0.998374892	Bacteria.Firmicutes.Clostridia.Clostridiales.Ruminococcaceae.Eubacterium_coprostanoligenes_group	SDC3
135130	ENSG00000162520	rs9851	0.846059445	0.916565717	0.432088427	0.431980935	-0.0789318	0.02516926	0.5675052	-0.325935395	0.404933623	0.239322439	0.717871981	0.412198876	0.502376943	0.311744585	0.858084366	0.998374892	Bacteria.Firmicutes.Clostridia.Clostridiales.Ruminococcaceae.Eubacterium_coprostanoligenes_group	SYNC
135131	ENSG00000162543	rs2301475	0.006183938	0.001635727	0.225287968	0.308251582	-0.489029738	0.738862272	0.34336757	-0.334342322	0.172794689	0.224786412	0.280478634	0.325568941	0.026517184	0.003302109	0.828705367	0.994005115	Bacteria.Firmicutes.Clostridia.Clostridiales.Ruminococcaceae.Eubacterium_coprostanoligenes_group	UBXN10
135132	ENSG00000162551	rs1846851	0.926555826	0.980724976	0.381654409	0.313173766	-0.029112332	0.00611974	0.462090495	-0.424622888	0.314601248	0.252327497	0.524607155	0.417742195	0.528331127	0.326246579	0.847778855	0.994005115	Bacteria.Firmicutes.Clostridia.Clostridiales.Ruminococcaceae.Eubacterium_coprostanoligenes_group	ALPL
135133	ENSG00000162604	rs17312971	0.012844055	0.00031591	0.655115212	0.271066049	-0.403278578	0.848233791	0.116702376	-0.377466121	0.157610044	0.222916287	0.260069635	0.340043391	0.041439165	0.000986413	0.881439521	0.994005115	Bacteria.Firmicutes.Clostridia.Clostridiales.Ruminococcaceae.Eubacterium_coprostanoligenes_group	TM2D1
135134	ENSG00000162614	rs1780050	0.251793843	0.224115147	0.973612458	0.391317984	0.233072256	-0.211969815	0.013367769	-0.25806441	0.201568625	0.172704307	0.402576785	0.299036457	0.248873719	0.110016227	0.914493948	0.998374892	Bacteria.Firmicutes.Clostridia.Clostridiales.Ruminococcaceae.Eubacterium_coprostanoligenes_group	NEXN
135135	ENSG00000162620	rs4422957	0.000839437	2.26045392378846e-06	0.583553891	0.919056137	0.583942727	-0.685895336	0.150898141	0.022668999	0.166728201	0.132186281	0.273885071	0.222205003	0.007403481	2.2086228404197e-05	0.868735906	0.998374892	Bacteria.Firmicutes.Clostridia.Clostridiales.Ruminococcaceae.Eubacterium_coprostanoligenes_group	LRRIQ3
135136	ENSG00000162631	rs76259395	0.650578392	0.232662323	0.148124409	0.209173853	-0.066277798	0.295973415	-0.341557935	0.602723871	0.145644486	0.245669013	0.233369389	0.475178725	0.434148197	0.112431709	0.81518213	0.993189448	Bacteria.Firmicutes.Clostridia.Clostridiales.Ruminococcaceae.Eubacterium_coprostanoligenes_group	NTNG1
135137	ENSG00000162645	rs2209957	0.301604883	0.29354389	0.884681253	0.906601184	-0.170770978	0.221700241	-0.041461615	0.043138808	0.164001572	0.209359402	0.284747685	0.366250242	0.2741432	0.13382469	0.907150815	0.998374892	Bacteria.Firmicutes.Clostridia.Clostridiales.Ruminococcaceae.Eubacterium_coprostanoligenes_group	GBP2
135138	ENSG00000162695	rs10493941	0.698871349	0.307557932	0.856813087	0.883268367	0.06643773	-0.291607451	-0.04979779	0.063754121	0.170984392	0.283545315	0.27489726	0.432508881	0.452258389	0.138405389	0.905207291	0.998374892	Bacteria.Firmicutes.Clostridia.Clostridiales.Ruminococcaceae.Eubacterium_coprostanoligenes_group	SLC30A7
135139	ENSG00000162704	rs2478759	0.038946373	0.11853664	0.362457704	0.712615037	-0.487990995	0.352917615	0.329876205	0.126834346	0.231562038	0.223103544	0.359677675	0.342832625	0.081293749	0.068910016	0.844761406	0.998374892	Bacteria.Firmicutes.Clostridia.Clostridiales.Ruminococcaceae.Eubacterium_coprostanoligenes_group	ARPC5
135140	ENSG00000162738	rs11265393	0.45399127	0.164824875	0.985178562	0.975533335	0.120923837	-0.315259796	-0.004750761	-0.01083776	0.160526071	0.22440702	0.254751669	0.352017999	0.351175164	0.088863437	0.914493948	0.998374892	Bacteria.Firmicutes.Clostridia.Clostridiales.Ruminococcaceae.Eubacterium_coprostanoligenes_group	VANGL2
135141	ENSG00000162779	rs9699789	8.37211618629626e-05	2.50729708918739e-07	0.826544752	0.641799701	-0.582690829	1.214334931	0.050374569	0.150439189	0.138823576	0.210874385	0.228953993	0.321885967	0.001496373	3.68946688990686e-06	0.89855575	0.998374892	Bacteria.Firmicutes.Clostridia.Clostridiales.Ruminococcaceae.Eubacterium_coprostanoligenes_group	AXDND1
135142	ENSG00000162782	rs11809696	0.055121644	0.05954841	0.121548473	0.31247821	-0.39437859	0.422336857	0.555124301	-0.386923532	0.201929843	0.220234141	0.353851106	0.380102651	0.099935579	0.04201545	0.793400576	0.994005115	Bacteria.Firmicutes.Clostridia.Clostridiales.Ruminococcaceae.Eubacterium_coprostanoligenes_group	TDRD5
135143	ENSG00000162813	rs113231783	0.683958124	0.737174967	0.608529706	0.226930071	0.055262945	-0.084067537	-0.126057834	0.412821494	0.135150687	0.249431274	0.2449297	0.338420406	0.446636123	0.266688356	0.873904606	0.993189448	Bacteria.Firmicutes.Clostridia.Clostridiales.Ruminococcaceae.Eubacterium_coprostanoligenes_group	BPNT1
135144	ENSG00000162819	rs61824334	0.319499508	0.186721184	0.66613897	0.858024452	0.198107252	-0.234356253	0.169275182	-0.05637329	0.197481518	0.175623623	0.390549798	0.313880536	0.283326156	0.096426935	0.885075986	0.998374892	Bacteria.Firmicutes.Clostridia.Clostridiales.Ruminococcaceae.Eubacterium_coprostanoligenes_group	BROX
135145	ENSG00000162836	rs3766509	0.001505878	3.42366303903335e-05	0.453053814	0.356811348	-0.714761707	0.766632315	0.250067177	-0.249679153	0.215673174	0.172217696	0.331272103	0.269034199	0.010709137	0.000174227	0.858084366	0.998374892	Bacteria.Firmicutes.Clostridia.Clostridiales.Ruminococcaceae.Eubacterium_coprostanoligenes_group	ACP6
135146	ENSG00000162869	rs4293602	0.90262275	0.384429575	0.373605735	0.854985382	0.039913994	-0.173763958	0.452503	-0.058506416	0.324959959	0.198433588	0.505075255	0.318854834	0.521222163	0.16291412	0.844761406	0.998374892	Bacteria.Firmicutes.Clostridia.Clostridiales.Ruminococcaceae.Eubacterium_coprostanoligenes_group	PPP1R21
135147	ENSG00000162877	rs1772143	0.000807552	2.23034207826982e-06	0.935088589	0.919745031	0.603133511	-0.872716733	0.024548036	0.030166156	0.171606378	0.168076145	0.300244044	0.298240385	0.007248886	2.19677564972896e-05	0.910547317	0.998374892	Bacteria.Firmicutes.Clostridia.Clostridiales.Ruminococcaceae.Eubacterium_coprostanoligenes_group	PM20D1
135148	ENSG00000162878	rs11902166	0.843810843	0.268762047	0.490636703	0.806406039	0.04151945	0.234116724	-0.218791065	-0.105246116	0.20989533	0.209884302	0.315612353	0.427713911	0.501276242	0.12519044	0.867314245	0.998374892	Bacteria.Firmicutes.Clostridia.Clostridiales.Ruminococcaceae.Eubacterium_coprostanoligenes_group	PKDCC
135149	ENSG00000162881	rs56027640	0.000383055	3.01619897032521e-05	0.585741447	0.455178073	0.57640444	-0.677561227	-0.142905896	-0.194777116	0.153850707	0.151005242	0.260897437	0.259250184	0.004446264	0.000159472	0.869554861	0.998374892	Bacteria.Firmicutes.Clostridia.Clostridiales.Ruminococcaceae.Eubacterium_coprostanoligenes_group	OXER1
135150	ENSG00000162882	rs56027640	0.001925511	0.000309643	0.223599437	0.938144666	0.515639928	-0.596615343	-0.332327427	0.020936722	0.159490891	0.156541111	0.270461967	0.268754326	0.012967006	0.000974687	0.828705367	0.998374892	Bacteria.Firmicutes.Clostridia.Clostridiales.Ruminococcaceae.Eubacterium_coprostanoligenes_group	HAAO
135151	ENSG00000162885	rs704719	0.035477595	0.103780747	0.467529283	0.083589277	0.721819246	-0.381354074	0.357155262	-0.579096375	0.336101768	0.231132678	0.488720203	0.32955267	0.076264256	0.062775756	0.858084366	0.933388657	Bacteria.Firmicutes.Clostridia.Clostridiales.Ruminococcaceae.Eubacterium_coprostanoligenes_group	B3GALNT2
135152	ENSG00000162971	rs281764	0.276430112	0.366676719	0.256867113	0.393217645	0.275163394	-0.152831851	-0.548110694	0.28718966	0.250696285	0.168120689	0.479166518	0.334131504	0.261254627	0.157155994	0.83612735	0.998374892	Bacteria.Firmicutes.Clostridia.Clostridiales.Ruminococcaceae.Eubacterium_coprostanoligenes_group	TYW5
135153	ENSG00000162976	rs908274	0.017679932	0.006987148	0.125235076	0.106667166	0.863860056	-0.630709229	-0.943027041	0.610461203	0.354881299	0.226390516	0.607157443	0.37313603	0.050081143	0.009166134	0.796576748	0.934809136	Bacteria.Firmicutes.Clostridia.Clostridiales.Ruminococcaceae.Eubacterium_coprostanoligenes_group	SLC66A3
135154	ENSG00000162994	rs17046778	0.001076513	2.03797922804832e-07	0.5595742	0.205019454	-0.384397788	0.944661288	-0.114781236	0.385383597	0.112300019	0.162553573	0.195707049	0.301030339	0.008696856	3.251570196371e-06	0.867842062	0.993189448	Bacteria.Firmicutes.Clostridia.Clostridiales.Ruminococcaceae.Eubacterium_coprostanoligenes_group	CLHC1
135155	ENSG00000163002	rs1606990	0.555650914	0.167047901	0.980051378	0.62394047	0.096525589	-0.346358304	-0.006843085	0.217052675	0.162945211	0.247860764	0.272622984	0.440607959	0.393872413	0.08948332	0.914493948	0.998374892	Bacteria.Firmicutes.Clostridia.Clostridiales.Ruminococcaceae.Eubacterium_coprostanoligenes_group	NUP35
135156	ENSG00000163006	rs6748168	0.037809055	0.01736403	0.500392362	0.71151035	1.311618606	-0.812565426	0.677288694	-0.200729278	0.61862303	0.332834065	0.999452011	0.540393596	0.0797464	0.017541234	0.867314245	0.998374892	Bacteria.Firmicutes.Clostridia.Clostridiales.Ruminococcaceae.Eubacterium_coprostanoligenes_group	CCDC138
135157	ENSG00000163013	rs4852916	0.078764527	0.299430774	0.335007932	0.775091282	-0.284809929	0.226397795	0.250138542	0.089731042	0.159468586	0.216439441	0.257534137	0.312746121	0.122735233	0.135798819	0.837666887	0.998374892	Bacteria.Firmicutes.Clostridia.Clostridiales.Ruminococcaceae.Eubacterium_coprostanoligenes_group	FBXO41
135158	ENSG00000163071	rs13110190	0.061669854	0.040356703	0.00581817	0.004961558	0.342598468	-0.427880845	-0.925090877	0.923805048	0.180172238	0.204540109	0.324363246	0.317595357	0.106456019	0.031645419	0.512278959	0.763887689	Bacteria.Firmicutes.Clostridia.Clostridiales.Ruminococcaceae.Eubacterium_coprostanoligenes_group	SPATA18
135159	ENSG00000163072	rs2632372	0.017635133	0.005732061	0.320781573	0.256027455	-0.56043323	0.532827141	0.500891505	-0.415823951	0.230135954	0.186475226	0.500644159	0.362871822	0.050052615	0.007919439	0.837666887	0.993189448	Bacteria.Firmicutes.Clostridia.Clostridiales.Ruminococcaceae.Eubacterium_coprostanoligenes_group	NOSTRIN
135160	ENSG00000163075	rs34187712	0.694461788	0.641616043	0.378493551	0.004970112	0.059814519	-0.139617537	0.225870155	-1.578708191	0.151599333	0.298566604	0.254722654	0.542858641	0.450385282	0.239130343	0.845752158	0.763887689	Bacteria.Firmicutes.Clostridia.Clostridiales.Ruminococcaceae.Eubacterium_coprostanoligenes_group	CFAP221
135161	ENSG00000163110	rs3762876	0.926307794	0.879618797	0.798556913	0.75342769	0.017204259	-0.034749288	-0.083741081	0.119226801	0.185289556	0.228539186	0.326777592	0.37795325	0.528331127	0.30341023	0.895171358	0.998374892	Bacteria.Firmicutes.Clostridia.Clostridiales.Ruminococcaceae.Eubacterium_coprostanoligenes_group	PDLIM5
135162	ENSG00000163131	rs41271951	0.066602535	0.145768508	0.014995046	0.019297585	-0.28993054	0.479933072	0.648586476	-1.283916572	0.155403655	0.325977456	0.259550794	0.535097465	0.110201712	0.081029975	0.549071217	0.861896706	Bacteria.Firmicutes.Clostridia.Clostridiales.Ruminococcaceae.Eubacterium_coprostanoligenes_group	CTSS
135163	ENSG00000163138	rs11723855	0.683991338	0.000282093	0.049589462	0.9572264	0.053965552	-0.933676437	0.439010285	-0.020779668	0.131992473	0.24318301	0.219413294	0.385939782	0.446636123	0.000913876	0.669525495	0.998374892	Bacteria.Firmicutes.Clostridia.Clostridiales.Ruminococcaceae.Eubacterium_coprostanoligenes_group	PACRGL
135164	ENSG00000163141	rs6703620	0.015543763	0.008201551	0.72454918	0.691574545	0.973760966	-0.622715761	-0.227374923	0.156066328	0.391877033	0.228328403	0.642459067	0.391643633	0.046234862	0.010348003	0.886466414	0.998374892	Bacteria.Firmicutes.Clostridia.Clostridiales.Ruminococcaceae.Eubacterium_coprostanoligenes_group	BNIPL
135165	ENSG00000163154	rs6695344	0.861575223	0.406657072	0.198847918	0.0254549	0.047698008	-0.174473248	-0.522493924	0.698646101	0.272463763	0.208896609	0.402513618	0.305473547	0.508305548	0.169916451	0.828705367	0.861896706	Bacteria.Firmicutes.Clostridia.Clostridiales.Ruminococcaceae.Eubacterium_coprostanoligenes_group	TNFAIP8L2
135166	ENSG00000163161	rs4150407	0.001150348	0.001351108	0.002643201	0.006342639	-0.575151199	0.493267818	1.088778166	-0.704265723	0.169082599	0.147266432	0.348212563	0.249652242	0.009147	0.002936226	0.50930296	0.763887689	Bacteria.Firmicutes.Clostridia.Clostridiales.Ruminococcaceae.Eubacterium_coprostanoligenes_group	ERCC3
135167	ENSG00000163218	rs3014864	0.019946128	0.010287942	0.745821816	0.819974149	1.221385229	-0.737597195	0.30972813	-0.118087948	0.511858324	0.279080989	0.9514434	0.516794041	0.053499138	0.012139505	0.887436085	0.998374892	Bacteria.Firmicutes.Clostridia.Clostridiales.Ruminococcaceae.Eubacterium_coprostanoligenes_group	PGLYRP4
135168	ENSG00000163281	rs1994693	0.046324996	0.100331949	0.141213803	0.141658905	-0.500916447	0.316989746	0.730297139	-0.507430444	0.246607697	0.190159097	0.490323926	0.341078146	0.089704502	0.06117785	0.806413637	0.957011166	Bacteria.Firmicutes.Clostridia.Clostridiales.Ruminococcaceae.Eubacterium_coprostanoligenes_group	GNPDA2
135169	ENSG00000163288	rs1159315	0.01075836	0.014925161	0.334423276	0.747593702	0.645025564	-0.578551928	-0.369514431	-0.133073725	0.245619699	0.231356085	0.379976257	0.411759025	0.036827921	0.015710462	0.837666887	0.998374892	Bacteria.Firmicutes.Clostridia.Clostridiales.Ruminococcaceae.Eubacterium_coprostanoligenes_group	GABRB1
135170	ENSG00000163293	rs7685636	0.036333444	0.029775977	0.726569303	0.784605193	1.071555541	-0.660608686	0.328871618	-0.144996053	0.501339273	0.29731459	0.936405331	0.528304898	0.077407206	0.025755337	0.886466414	0.998374892	Bacteria.Firmicutes.Clostridia.Clostridiales.Ruminococcaceae.Eubacterium_coprostanoligenes_group	NIPAL1
135171	ENSG00000163319	rs112481142	0.911408847	0.012786828	0.403938222	0.7712345	0.013703055	-0.850634942	0.18934014	0.133694259	0.12268196	0.332224318	0.225381152	0.457893969	0.523984275	0.014171543	0.855494819	0.998374892	Bacteria.Firmicutes.Clostridia.Clostridiales.Ruminococcaceae.Eubacterium_coprostanoligenes_group	MRPS18C
135172	ENSG00000163346	rs2061690	0.372457397	0.204728376	0.611062123	0.438672886	0.196975708	-0.27185698	-0.206374317	0.275370406	0.219329723	0.212214425	0.403840615	0.35338842	0.310588684	0.102898177	0.875297743	0.998374892	Bacteria.Firmicutes.Clostridia.Clostridiales.Ruminococcaceae.Eubacterium_coprostanoligenes_group	PBXIP1
135173	ENSG00000163362	rs905634	0.743866694	0.932239807	0.665527633	0.609143374	0.062396505	-0.016915297	-0.141644932	0.203131943	0.190156838	0.198170756	0.32616484	0.395362416	0.468905978	0.315494173	0.885075986	0.998374892	Bacteria.Firmicutes.Clostridia.Clostridiales.Ruminococcaceae.Eubacterium_coprostanoligenes_group	INAVA
135174	ENSG00000163382	rs35091159	0.90143982	0.326010503	0.455709601	0.809580372	0.021600325	-0.1906064	0.226399733	-0.074493436	0.173737584	0.192597999	0.301697282	0.307887298	0.521086146	0.14442113	0.858084366	0.998374892	Bacteria.Firmicutes.Clostridia.Clostridiales.Ruminococcaceae.Eubacterium_coprostanoligenes_group	NAXE
135175	ENSG00000163389	rs3732419	0.114480325	0.009607235	0.936611813	0.485847975	0.381438719	-0.474831683	0.029279332	0.203302943	0.238420657	0.177933071	0.36673668	0.290047114	0.153223288	0.011583102	0.910547317	0.998374892	Bacteria.Firmicutes.Clostridia.Clostridiales.Ruminococcaceae.Eubacterium_coprostanoligenes_group	POGLUT1
135176	ENSG00000163393	rs12566568	0.518262224	0.148269831	0.989972099	0.583335067	-0.118796387	0.352660226	-0.003539966	-0.215292053	0.182886082	0.241042839	0.280573785	0.390534527	0.379523311	0.081977183	0.91477655	0.998374892	Bacteria.Firmicutes.Clostridia.Clostridiales.Ruminococcaceae.Eubacterium_coprostanoligenes_group	SLC22A15
135177	ENSG00000163430	rs5000757	0.311398084	0.259225606	0.113602515	0.159696863	-0.272399696	0.200619755	-0.881461486	0.481600908	0.2669963	0.176264553	0.549601687	0.338587732	0.279150177	0.121957672	0.783019515	0.984841754	Bacteria.Firmicutes.Clostridia.Clostridiales.Ruminococcaceae.Eubacterium_coprostanoligenes_group	FSTL1
135178	ENSG00000163431	rs2820314	0.019651404	0.002341442	0.131694372	0.783007243	0.394973382	-0.570358085	-0.384692294	0.100085133	0.165112882	0.180055515	0.25198106	0.361913121	0.053203221	0.004199255	0.797856651	0.998374892	Bacteria.Firmicutes.Clostridia.Clostridiales.Ruminococcaceae.Eubacterium_coprostanoligenes_group	LMOD1
135179	ENSG00000163449	rs17548270	0.389196701	0.020171678	0.860108951	0.890073225	0.11715113	-0.553040769	0.037917336	0.05914415	0.135141129	0.232207368	0.214299898	0.426250635	0.31747776	0.019399607	0.905207291	0.998374892	Bacteria.Firmicutes.Clostridia.Clostridiales.Ruminococcaceae.Eubacterium_coprostanoligenes_group	TMEM169
135180	ENSG00000163515	rs1107337	0.009673055	3.6042508483315e-05	0.763628145	0.25825299	-0.444105986	0.926543574	-0.091113729	-0.387642225	0.166578509	0.208817212	0.301716742	0.33988077	0.034035719	0.000181153	0.891665388	0.993189448	Bacteria.Firmicutes.Clostridia.Clostridiales.Ruminococcaceae.Eubacterium_coprostanoligenes_group	RETNLB
135181	ENSG00000163521	rs35328001	0.004287815	0.001696863	0.06006037	0.449117016	0.472449713	-0.795402201	-0.521199608	0.275202108	0.159603858	0.242880653	0.272348024	0.361398311	0.020917938	0.003364357	0.687515535	0.998374892	Bacteria.Firmicutes.Clostridia.Clostridiales.Ruminococcaceae.Eubacterium_coprostanoligenes_group	GLB1L
135182	ENSG00000163527	rs62236660	0.520311744	0.690230806	0.392191744	0.168694814	-0.124108955	0.099398984	0.246005033	-0.624540176	0.192007398	0.248296518	0.285591917	0.448693498	0.380334662	0.253611672	0.852173957	0.993189448	Bacteria.Firmicutes.Clostridia.Clostridiales.Ruminococcaceae.Eubacterium_coprostanoligenes_group	STT3B
135183	ENSG00000163576	rs11128927	7.86769974326402e-09	1.0703215998202e-13	0.528507982	0.962138245	-0.644345175	1.143147007	-0.124451426	-0.009744591	0.09722924	0.121882537	0.196392219	0.204487023	7.56678938753982e-07	1.30722457283909e-11	0.867842062	0.998374892	Bacteria.Firmicutes.Clostridia.Clostridiales.Ruminococcaceae.Eubacterium_coprostanoligenes_group	EFHB
135184	ENSG00000163634	rs832190	0.124553691	0.134613598	0.086944661	0.032666696	-0.406485914	0.274642202	-0.701999449	0.651930622	0.261230432	0.181278738	0.403909966	0.29866347	0.162222243	0.076256363	0.737483478	0.889529813	Bacteria.Firmicutes.Clostridia.Clostridiales.Ruminococcaceae.Eubacterium_coprostanoligenes_group	THOC7
135185	ENSG00000163636	rs3846221	0.754070761	0.249691668	0.075114403	0.173882367	-0.048901168	-0.290484839	0.474283802	-0.542098347	0.155437714	0.250097509	0.262215703	0.394280988	0.471855179	0.118384299	0.708305435	0.993189448	Bacteria.Firmicutes.Clostridia.Clostridiales.Ruminococcaceae.Eubacterium_coprostanoligenes_group	PSMD6
135186	ENSG00000163684	rs2292679	0.044395575	0.005091666	0.436903932	0.600313253	0.34832396	-0.713057424	-0.2169367	0.185178324	0.169908457	0.245917883	0.277321457	0.35169668	0.087222742	0.007316054	0.858084366	0.998374892	Bacteria.Firmicutes.Clostridia.Clostridiales.Ruminococcaceae.Eubacterium_coprostanoligenes_group	RPP14
135187	ENSG00000163686	rs9877978	0.002200001	0.000140295	0.329079446	0.137335994	-0.833350929	0.774830846	0.448335085	-0.494045663	0.261354242	0.191449312	0.455924408	0.328412144	0.01410573	0.000532134	0.837666887	0.957011166	Bacteria.Firmicutes.Clostridia.Clostridiales.Ruminococcaceae.Eubacterium_coprostanoligenes_group	ABHD6
135188	ENSG00000163702	rs279571	0.053294183	0.001051194	0.211115381	0.899361104	-0.406901313	0.623078638	-0.462469543	-0.038106719	0.206720838	0.181623972	0.366179098	0.300138774	0.098216339	0.002445034	0.828705367	0.998374892	Bacteria.Firmicutes.Clostridia.Clostridiales.Ruminococcaceae.Eubacterium_coprostanoligenes_group	IL17RC
135189	ENSG00000163743	rs1047970	0.008749147	0.037876004	0.415617616	0.633557172	-0.491183947	0.427585855	0.253600959	0.150700572	0.18169111	0.201743025	0.309539283	0.314625198	0.032593376	0.030334038	0.856772023	0.998374892	Bacteria.Firmicutes.Clostridia.Clostridiales.Ruminococcaceae.Eubacterium_coprostanoligenes_group	RCHY1
135190	ENSG00000163754	rs3182285	0.93698546	0.701791462	0.662230415	0.142073261	0.016174529	-0.077503961	0.133779271	-0.516785293	0.203797046	0.201519913	0.304845233	0.347733635	0.531875605	0.256931854	0.88435864	0.957011166	Bacteria.Firmicutes.Clostridia.Clostridiales.Ruminococcaceae.Eubacterium_coprostanoligenes_group	GYG1
135191	ENSG00000163807	rs1876223	0.308564365	0.126139488	0.198026417	0.320676323	0.260664143	-0.303453351	0.647795945	-0.36103878	0.253989615	0.195851291	0.49811819	0.360781418	0.277472011	0.072362125	0.828705367	0.994005115	Bacteria.Firmicutes.Clostridia.Clostridiales.Ruminococcaceae.Eubacterium_coprostanoligenes_group	KIAA1143
135192	ENSG00000163811	rs3087649	0.079195699	0.030770433	0.498605019	0.629169052	0.656968083	-0.488507319	0.430849898	-0.187527517	0.368387034	0.221233433	0.63313758	0.386498932	0.122782087	0.026212559	0.867314245	0.998374892	Bacteria.Firmicutes.Clostridia.Clostridiales.Ruminococcaceae.Eubacterium_coprostanoligenes_group	WDR43
135193	ENSG00000163817	rs2531743	0.064243806	0.160051457	0.008364546	0.08611544	0.564172219	-0.308497454	-1.231352766	0.575934225	0.299691349	0.217075044	0.452699177	0.330484004	0.108223478	0.086724466	0.512278959	0.933388657	Bacteria.Firmicutes.Clostridia.Clostridiales.Ruminococcaceae.Eubacterium_coprostanoligenes_group	SLC6A20
135194	ENSG00000163820	rs59226168	0.519686095	0.040225713	0.492865258	0.757253796	0.102034147	-0.393341272	0.174802747	0.123548131	0.157618524	0.187901859	0.253463584	0.398035358	0.380290239	0.031594339	0.867314245	0.998374892	Bacteria.Firmicutes.Clostridia.Clostridiales.Ruminococcaceae.Eubacterium_coprostanoligenes_group	FYCO1
135195	ENSG00000163823	rs1979671	0.618673985	0.462375947	0.767101746	0.799819088	0.22345432	-0.207583013	0.189238165	-0.108815674	0.446794252	0.28077659	0.636286558	0.427362018	0.421415311	0.187358855	0.891665388	0.998374892	Bacteria.Firmicutes.Clostridia.Clostridiales.Ruminococcaceae.Eubacterium_coprostanoligenes_group	CCR1
135196	ENSG00000163832	rs78889957	0.004160784	0.005298652	0.293280495	0.929715504	-0.490633307	0.4765655	0.30006043	0.02412479	0.165159595	0.165163346	0.283201812	0.272456938	0.020540349	0.007512612	0.837629153	0.998374892	Bacteria.Firmicutes.Clostridia.Clostridiales.Ruminococcaceae.Eubacterium_coprostanoligenes_group	ELP6
135197	ENSG00000163864	rs10935341	0.041030957	0.019443123	0.91947016	0.900826621	-0.61452813	0.513777942	0.058010806	-0.056267238	0.294782208	0.214395367	0.571564566	0.449760434	0.083752244	0.018951818	0.908307154	0.998374892	Bacteria.Firmicutes.Clostridia.Clostridiales.Ruminococcaceae.Eubacterium_coprostanoligenes_group	NMNAT3
135198	ENSG00000163866	rs11263900	0.060123434	0.138698272	0.093356772	0.341383485	-0.499711579	0.308463039	0.673134165	-0.293984922	0.261185717	0.205770344	0.395277385	0.306726992	0.105183923	0.078099349	0.745190546	0.998374892	Bacteria.Firmicutes.Clostridia.Clostridiales.Ruminococcaceae.Eubacterium_coprostanoligenes_group	SMIM12
135199	ENSG00000163870	rs4974444	0.574797699	0.456081053	0.926531319	0.907414327	-0.326296411	0.245869191	-0.132541366	-0.088835112	0.578695407	0.327913426	1.431823791	0.760868742	0.402255377	0.185367446	0.909122562	0.998374892	Bacteria.Firmicutes.Clostridia.Clostridiales.Ruminococcaceae.Eubacterium_coprostanoligenes_group	TPRA1
135200	ENSG00000163875	rs866688016	0.944569102	0.290285217	0.488873609	0.906017478	0.011110043	-0.294708248	0.186035544	-0.058190066	0.159175302	0.276414326	0.26726994	0.490953193	0.533691402	0.132724486	0.867314245	0.998374892	Bacteria.Firmicutes.Clostridia.Clostridiales.Ruminococcaceae.Eubacterium_coprostanoligenes_group	MEAF6
135201	ENSG00000163898	rs147676117	0.80707228	0.768445609	0.187551029	0.640925992	-0.039632249	-0.098512951	0.361000791	-0.231731733	0.161630799	0.333216611	0.271045964	0.494523219	0.489939882	0.27490683	0.828705367	0.998374892	Bacteria.Firmicutes.Clostridia.Clostridiales.Ruminococcaceae.Eubacterium_coprostanoligenes_group	LIPH
135202	ENSG00000163902	rs7624160	0.310329977	0.327072166	0.276956353	0.115205701	0.28810714	-0.20250984	0.462115091	-0.468009709	0.281764516	0.205078736	0.421490288	0.293129	0.278438613	0.144733951	0.837045179	0.940778156	Bacteria.Firmicutes.Clostridia.Clostridiales.Ruminococcaceae.Eubacterium_coprostanoligenes_group	RPN1
135203	ENSG00000163913	rs6439184	0.6645092	0.148993066	0.176092834	0.49959781	0.064322983	-0.328110321	0.331351187	-0.306786577	0.147636647	0.224669289	0.242255532	0.45187329	0.438737427	0.08215391	0.82501444	0.998374892	Bacteria.Firmicutes.Clostridia.Clostridiales.Ruminococcaceae.Eubacterium_coprostanoligenes_group	IFT122
135204	ENSG00000163933	rs2115781	0.00514314	0.00031564	0.3486092	0.487242714	0.55712124	-0.557052253	0.363315213	-0.195229575	0.192375724	0.146383678	0.384822622	0.279425212	0.023238279	0.000986413	0.837666887	0.998374892	Bacteria.Firmicutes.Clostridia.Clostridiales.Ruminococcaceae.Eubacterium_coprostanoligenes_group	RFT1
135205	ENSG00000163935	rs2581817	0.757323352	0.198367687	0.332015056	0.82904172	0.069915841	-0.237277351	0.326472166	0.067411674	0.225314765	0.182593395	0.334035051	0.31093665	0.471986527	0.100695768	0.837666887	0.998374892	Bacteria.Firmicutes.Clostridia.Clostridiales.Ruminococcaceae.Eubacterium_coprostanoligenes_group	SFMBT1
135206	ENSG00000163938	rs10933	0.158732214	0.145701116	0.716167001	0.941878499	-0.30916079	0.251376418	0.12537625	-0.024237306	0.216844391	0.170709456	0.343332779	0.331149203	0.190260367	0.081029975	0.886466414	0.998374892	Bacteria.Firmicutes.Clostridia.Clostridiales.Ruminococcaceae.Eubacterium_coprostanoligenes_group	GNL3
135207	ENSG00000163945	rs10012416	0.245132108	0.017570407	0.746638177	0.602908094	-0.138406918	0.55502385	-0.070392135	0.191898168	0.118008003	0.227778564	0.216957429	0.367075833	0.24497234	0.017651402	0.887436085	0.998374892	Bacteria.Firmicutes.Clostridia.Clostridiales.Ruminococcaceae.Eubacterium_coprostanoligenes_group	UVSSA
135208	ENSG00000163946	rs958755	0.963668866	0.42610446	0.732683453	0.657990661	0.011068441	-0.148491096	0.130956548	0.13954713	0.242060335	0.185404101	0.381765033	0.313777858	0.537801994	0.176472574	0.886466414	0.998374892	Bacteria.Firmicutes.Clostridia.Clostridiales.Ruminococcaceae.Eubacterium_coprostanoligenes_group	TASOR
135209	ENSG00000163961	rs9865308	0.499117946	0.961095006	0.201172334	0.345590007	-0.212697392	0.00965394	1.236724147	-0.496404227	0.312935623	0.1971482	0.957734193	0.522485767	0.372115143	0.322213003	0.828705367	0.998374892	Bacteria.Firmicutes.Clostridia.Clostridiales.Ruminococcaceae.Eubacterium_coprostanoligenes_group	RNF168
135210	ENSG00000163964	rs6805472	0.086604216	0.002101273	0.250982137	0.411373831	0.284601056	-0.539423449	0.340957606	-0.233790497	0.163570353	0.168362373	0.294361836	0.282764569	0.129661263	0.003859196	0.8341479	0.998374892	Bacteria.Firmicutes.Clostridia.Clostridiales.Ruminococcaceae.Eubacterium_coprostanoligenes_group	PIGX
135211	ENSG00000163993	rs58654929	0.002238328	4.73562873354311e-05	0.0472061	0.054392428	0.514022157	-0.77430074	-0.530406917	0.680450918	0.161499972	0.177587071	0.262207968	0.347327341	0.014248658	0.000222454	0.661834092	0.919092605	Bacteria.Firmicutes.Clostridia.Clostridiales.Ruminococcaceae.Eubacterium_coprostanoligenes_group	S100P
135212	ENSG00000164002	rs72935417	0.800494052	0.13295465	0.337663234	0.908511493	0.040780816	-0.278197126	0.257796347	0.038106367	0.160716207	0.182829618	0.266891392	0.33031139	0.487868191	0.07545659	0.837666887	0.998374892	Bacteria.Firmicutes.Clostridia.Clostridiales.Ruminococcaceae.Eubacterium_coprostanoligenes_group	EXO5
135213	ENSG00000164008	rs1570431	0.038895053	0.03325791	0.53638551	0.566544858	-0.495083013	0.393937124	0.320206795	-0.186531032	0.234863591	0.181103221	0.515141415	0.323788903	0.081293749	0.027632077	0.867842062	0.998374892	Bacteria.Firmicutes.Clostridia.Clostridiales.Ruminococcaceae.Eubacterium_coprostanoligenes_group	C1orf50
135214	ENSG00000164010	rs12406279	0.973666929	0.369920534	0.172103199	0.349313318	-0.005536444	-0.244922535	0.374585245	-0.408871067	0.167077689	0.271266444	0.27130267	0.433712755	0.540395255	0.1580266	0.82501444	0.998374892	Bacteria.Firmicutes.Clostridia.Clostridiales.Ruminococcaceae.Eubacterium_coprostanoligenes_group	ERMAP
135215	ENSG00000164035	rs28444682	0.791463277	0.561802856	0.207084058	0.73010162	0.03861049	0.123921434	-0.300402263	-0.125505497	0.145424657	0.212499528	0.235733693	0.362230807	0.485617936	0.216656535	0.828705367	0.998374892	Bacteria.Firmicutes.Clostridia.Clostridiales.Ruminococcaceae.Eubacterium_coprostanoligenes_group	EMCN
135216	ENSG00000164039	rs2069274	0.272486296	0.011694949	0.547674855	0.279729373	-0.233649498	0.50039996	-0.212283385	-0.362417409	0.211115436	0.192869503	0.351223938	0.332487299	0.259015572	0.013309842	0.867842062	0.994005115	Bacteria.Firmicutes.Clostridia.Clostridiales.Ruminococcaceae.Eubacterium_coprostanoligenes_group	BDH2
135217	ENSG00000164053	rs3135941	0.81258584	0.252264996	0.342766498	0.208764667	0.039658103	-0.250335644	0.248223652	-0.629049736	0.166590884	0.216715961	0.259730588	0.495482679	0.491514115	0.119321056	0.837666887	0.993189448	Bacteria.Firmicutes.Clostridia.Clostridiales.Ruminococcaceae.Eubacterium_coprostanoligenes_group	ATRIP
135218	ENSG00000164062	rs3197999	0.652600045	0.426519492	0.920730355	0.983216365	-0.077672535	0.137431309	0.028619816	-0.005904587	0.171749781	0.171749781	0.28648159	0.279602132	0.434424877	0.176524743	0.908307154	0.998428639	Bacteria.Firmicutes.Clostridia.Clostridiales.Ruminococcaceae.Eubacterium_coprostanoligenes_group	APEH
135219	ENSG00000164066	rs12511932	0.170928848	0.107949469	0.363595283	0.545051157	0.408318516	-0.311982305	0.449688585	-0.195505698	0.294913464	0.191406293	0.491485248	0.321350994	0.197950259	0.064565525	0.844761406	0.998374892	Bacteria.Firmicutes.Clostridia.Clostridiales.Ruminococcaceae.Eubacterium_coprostanoligenes_group	INTU
135220	ENSG00000164076	rs6446187	0.000614504	2.53617070161471e-05	0.990270866	0.524538345	-0.724012837	0.823225335	-0.004372725	-0.192407365	0.201085288	0.181513845	0.357220743	0.300721008	0.006144077	0.000140159	0.91477655	0.998374892	Bacteria.Firmicutes.Clostridia.Clostridiales.Ruminococcaceae.Eubacterium_coprostanoligenes_group	CAMKV
135221	ENSG00000164078	rs9843653	0.526669932	0.260055095	0.705364346	0.593365356	-0.140155088	0.225818945	0.149329779	-0.189228741	0.220188068	0.198753686	0.393225359	0.352633902	0.38218576	0.122206695	0.886466414	0.998374892	Bacteria.Firmicutes.Clostridia.Clostridiales.Ruminococcaceae.Eubacterium_coprostanoligenes_group	MST1R
135222	ENSG00000164081	rs4067	0.040523387	0.033299007	0.587156364	0.565139621	1.045965615	-0.620025753	-0.558012179	0.324587984	0.50043347	0.28511093	1.022606673	0.561394882	0.08351468	0.027647414	0.869554861	0.998374892	Bacteria.Firmicutes.Clostridia.Clostridiales.Ruminococcaceae.Eubacterium_coprostanoligenes_group	TEX264
135223	ENSG00000164088	rs5743836	0.705716725	0.678287585	0.672615032	0.230977045	-0.05440851	-0.105972269	-0.112370283	0.509209508	0.143452362	0.254327209	0.264722432	0.421122805	0.454648778	0.249975403	0.885075986	0.993189448	Bacteria.Firmicutes.Clostridia.Clostridiales.Ruminococcaceae.Eubacterium_coprostanoligenes_group	PPM1M
135224	ENSG00000164096	rs6857105	0.064290722	0.002043108	0.864626349	0.22634318	-0.366761	0.618122399	-0.046474714	-0.623616641	0.194860651	0.192363165	0.271521156	0.510571934	0.108223478	0.00380385	0.905207291	0.993189448	Bacteria.Firmicutes.Clostridia.Clostridiales.Ruminococcaceae.Eubacterium_coprostanoligenes_group	C4orf3
135225	ENSG00000164111	rs7655436	0.978252858	0.975169084	0.861074027	0.493539172	0.005780345	-0.006836752	0.060279352	-0.260781007	0.211235206	0.218803929	0.343076548	0.378723902	0.541076489	0.32541289	0.905207291	0.998374892	Bacteria.Firmicutes.Clostridia.Clostridiales.Ruminococcaceae.Eubacterium_coprostanoligenes_group	ANXA5
135226	ENSG00000164116	rs2625263	0.282645822	0.105055047	0.677336932	0.636751017	0.228148483	-0.2806491	-0.144852055	0.140739057	0.210591114	0.170736288	0.346549811	0.296620242	0.264431443	0.063324937	0.885075986	0.998374892	Bacteria.Firmicutes.Clostridia.Clostridiales.Ruminococcaceae.Eubacterium_coprostanoligenes_group	GUCY1A1
135227	ENSG00000164120	rs17524423	0.276818875	0.119020418	0.267675888	0.170107896	-0.188914747	0.520411719	0.307176482	-0.709066476	0.172257384	0.329428285	0.274751758	0.511135815	0.26149968	0.069096017	0.837045179	0.993189448	Bacteria.Firmicutes.Clostridia.Clostridiales.Ruminococcaceae.Eubacterium_coprostanoligenes_group	HPGD
135228	ENSG00000164142	rs3172567	0.990404585	0.662566801	0.993578078	0.715483206	-0.002292265	0.142556885	0.002478873	-0.204907753	0.189871646	0.325192683	0.306799255	0.55971227	0.544146214	0.245217604	0.915089186	0.998374892	Bacteria.Firmicutes.Clostridia.Clostridiales.Ruminococcaceae.Eubacterium_coprostanoligenes_group	FHIP1A
135229	ENSG00000164144	rs4276264	0.787743902	0.768757675	0.213443364	0.027195799	-0.048204635	-0.054052775	-0.381483201	0.775710405	0.178301396	0.183085774	0.303615598	0.343274178	0.484320486	0.274937937	0.828705367	0.861896706	Bacteria.Firmicutes.Clostridia.Clostridiales.Ruminococcaceae.Eubacterium_coprostanoligenes_group	ARFIP1
135230	ENSG00000164172	rs3212641	0.234395751	0.128120537	0.190464833	0.98617476	0.202186419	-0.47735486	-0.365020867	0.008612437	0.168452599	0.309727523	0.275900128	0.4951091	0.238611423	0.073395167	0.828705367	0.998428639	Bacteria.Firmicutes.Clostridia.Clostridiales.Ruminococcaceae.Eubacterium_coprostanoligenes_group	MOCS2
135231	ENSG00000164181	rs6449487	0.065016975	0.194073144	0.411722667	0.793956547	0.4213517	-0.265741876	-0.383720968	-0.10296737	0.224489718	0.202518758	0.464450354	0.392627633	0.108703365	0.099092362	0.856443099	0.998374892	Bacteria.Firmicutes.Clostridia.Clostridiales.Ruminococcaceae.Eubacterium_coprostanoligenes_group	ELOVL7
135232	ENSG00000164187	rs12522542	0.837261856	0.841119748	0.670871991	0.899109669	-0.042412625	-0.034892617	0.165837172	0.03885901	0.205664596	0.173366406	0.388479866	0.305297078	0.500148878	0.29351189	0.885075986	0.998374892	Bacteria.Firmicutes.Clostridia.Clostridiales.Ruminococcaceae.Eubacterium_coprostanoligenes_group	LMBRD2
135233	ENSG00000164190	rs188541	0.479954747	0.737827086	0.22861518	0.465479988	-0.164632185	0.062205327	0.414735498	-0.225782267	0.231723227	0.185042446	0.34123779	0.307530346	0.363326964	0.26671196	0.828705367	0.998374892	Bacteria.Firmicutes.Clostridia.Clostridiales.Ruminococcaceae.Eubacterium_coprostanoligenes_group	NIPBL
135234	ENSG00000164219	rs265437	0.023566804	0.044295333	0.017629218	0.109466779	-0.705848572	0.473913636	1.122613915	-0.590084244	0.304416139	0.231057185	0.460964353	0.363614739	0.058401802	0.033833383	0.579070582	0.940778156	Bacteria.Firmicutes.Clostridia.Clostridiales.Ruminococcaceae.Eubacterium_coprostanoligenes_group	PGGT1B
135235	ENSG00000164220	rs2069680	0.496415957	0.254341864	0.240392181	0.638526223	-0.145518088	0.242772887	-0.454428062	0.16485149	0.212750402	0.211099872	0.383533224	0.349281123	0.370698997	0.120029913	0.828705367	0.998374892	Bacteria.Firmicutes.Clostridia.Clostridiales.Ruminococcaceae.Eubacterium_coprostanoligenes_group	F2RL2
135236	ENSG00000164253	rs6872745	0.052081006	0.004474609	0.903541668	0.738888424	0.415289531	-0.515870476	-0.042653841	0.097160064	0.20987179	0.175157477	0.350591563	0.29024307	0.09667933	0.006705534	0.907209332	0.998374892	Bacteria.Firmicutes.Clostridia.Clostridiales.Ruminococcaceae.Eubacterium_coprostanoligenes_group	WDR41
135237	ENSG00000164284	rs10477416	0.764998581	0.91015234	0.975491723	0.709203293	-0.053269088	-0.023219289	0.009503924	0.124795808	0.177457757	0.204960202	0.308169785	0.333175335	0.474816983	0.310503841	0.914493948	0.998374892	Bacteria.Firmicutes.Clostridia.Clostridiales.Ruminococcaceae.Eubacterium_coprostanoligenes_group	GRPEL2
135238	ENSG00000164296	rs4705403	0.139662183	0.047662428	0.468054776	0.166028265	0.210902262	-0.59717621	-0.174781805	-0.744897273	0.141038547	0.295842527	0.239449705	0.531763446	0.174424703	0.035778697	0.858084366	0.993189448	Bacteria.Firmicutes.Clostridia.Clostridiales.Ruminococcaceae.Eubacterium_coprostanoligenes_group	TIGD6
135239	ENSG00000164303	rs4861608	0.001148486	0.000683084	0.511036096	0.815281245	0.790719569	-0.658387537	-0.280900191	0.078188296	0.23241956	0.184556771	0.42505092	0.333328659	0.009147	0.001775058	0.867842062	0.998374892	Bacteria.Firmicutes.Clostridia.Clostridiales.Ruminococcaceae.Eubacterium_coprostanoligenes_group	ENPP6
135240	ENSG00000164305	rs12108497	0.851535449	0.275768381	0.258793459	0.168576817	0.03045296	-0.204453261	0.317402288	-0.467051617	0.162064563	0.186014725	0.278614301	0.335453372	0.504053776	0.127337027	0.837045179	0.993189448	Bacteria.Firmicutes.Clostridia.Clostridiales.Ruminococcaceae.Eubacterium_coprostanoligenes_group	CASP3
135241	ENSG00000164307	rs3198304	0.004368913	0.004698709	0.932695973	0.444756364	0.534285498	-0.653428173	0.028133663	-0.2699051	0.180894661	0.223166848	0.331838665	0.35104211	0.021065271	0.006927202	0.910176845	0.998374892	Bacteria.Firmicutes.Clostridia.Clostridiales.Ruminococcaceae.Eubacterium_coprostanoligenes_group	ERAP1
135242	ENSG00000164308	rs1363908	1.63585299932539e-10	2.9169374725307e-14	0.511796107	0.72865371	-0.840931691	1.020218775	0.110798163	0.069198725	0.110960467	0.105146925	0.167959923	0.198609455	3.67100459818968e-08	8.90641733794737e-12	0.867842062	0.998374892	Bacteria.Firmicutes.Clostridia.Clostridiales.Ruminococcaceae.Eubacterium_coprostanoligenes_group	ERAP2
135243	ENSG00000164323	rs72706066	0.489299529	0.900504335	0.457540581	0.500385547	-0.112732288	0.033046455	0.207261817	-0.349659382	0.162117469	0.26328976	0.277324731	0.515972285	0.367448529	0.308105628	0.858084366	0.998374892	Bacteria.Firmicutes.Clostridia.Clostridiales.Ruminococcaceae.Eubacterium_coprostanoligenes_group	CFAP97
135244	ENSG00000164344	rs4253332	0.27027804	0.115548881	0.764347093	0.466979859	-0.378416013	0.353034191	0.14503932	-0.239500666	0.340333636	0.221329024	0.48179883	0.32731957	0.258219444	0.067717972	0.891665388	0.998374892	Bacteria.Firmicutes.Clostridia.Clostridiales.Ruminococcaceae.Eubacterium_coprostanoligenes_group	KLKB1
135245	ENSG00000164346	rs16872259	0.000959482	8.38275838599765e-06	0.43447511	0.462285483	-0.475915534	1.070849726	0.188953188	-0.282541577	0.13755489	0.221298215	0.240267894	0.382087925	0.008092795	6.24279413764227e-05	0.858084366	0.998374892	Bacteria.Firmicutes.Clostridia.Clostridiales.Ruminococcaceae.Eubacterium_coprostanoligenes_group	NSA2
135246	ENSG00000164347	rs17647023	0.056317923	0.001993867	0.731805996	0.456675182	0.357645306	-0.857381036	-0.10373561	0.367440385	0.184044366	0.266148648	0.301380656	0.490701532	0.101563853	0.003748027	0.886466414	0.998374892	Bacteria.Firmicutes.Clostridia.Clostridiales.Ruminococcaceae.Eubacterium_coprostanoligenes_group	GFM2
135247	ENSG00000164363	rs7447815	0.004988834	0.000143716	0.535582868	0.850304056	0.513328191	-0.669288582	-0.175544124	-0.056134443	0.176595197	0.165660979	0.281854366	0.296249194	0.022693382	0.000538422	0.867842062	0.998374892	Bacteria.Firmicutes.Clostridia.Clostridiales.Ruminococcaceae.Eubacterium_coprostanoligenes_group	SLC6A18
135248	ENSG00000164366	rs3756715	0.757069791	0.879454543	0.731854681	0.987172622	-0.057122655	-0.043774984	0.098842738	0.013417681	0.183888191	0.287504023	0.287219788	0.831362021	0.471986527	0.30341023	0.886466414	0.998428639	Bacteria.Firmicutes.Clostridia.Clostridiales.Ruminococcaceae.Eubacterium_coprostanoligenes_group	CCDC127
135249	ENSG00000164403	rs1698105	0.013978075	0.002745608	0.269959607	0.061113122	0.632202012	-0.667346128	-0.427435167	0.627413389	0.250265138	0.21431426	0.384161809	0.329229577	0.043421594	0.004730792	0.837045179	0.919092605	Bacteria.Firmicutes.Clostridia.Clostridiales.Ruminococcaceae.Eubacterium_coprostanoligenes_group	SHROOM1
135250	ENSG00000164406	rs57880964	0.784601516	0.44462996	0.469648275	0.753030765	0.045572129	0.255401322	-0.220530213	0.15286577	0.166042846	0.332085692	0.303213917	0.483784397	0.483058029	0.181619907	0.858084366	0.998374892	Bacteria.Firmicutes.Clostridia.Clostridiales.Ruminococcaceae.Eubacterium_coprostanoligenes_group	LEAP2
135251	ENSG00000164414	rs1051148	0.366592629	0.394916043	0.53155886	0.338230407	-0.277195006	0.191664661	-0.349151661	0.353356941	0.304870921	0.223799513	0.555097405	0.366256175	0.307475424	0.166434099	0.867842062	0.998374892	Bacteria.Firmicutes.Clostridia.Clostridiales.Ruminococcaceae.Eubacterium_coprostanoligenes_group	SLC35A1
135252	ENSG00000164418	rs513216	0.250217837	0.207286626	0.297692712	0.276169761	0.299573224	-0.414058685	-0.423483995	0.536761725	0.258211963	0.325069649	0.403390755	0.488766217	0.247968919	0.103963143	0.837629153	0.994005115	Bacteria.Firmicutes.Clostridia.Clostridiales.Ruminococcaceae.Eubacterium_coprostanoligenes_group	GRIK2
135253	ENSG00000164484	rs3813359	0.046846433	0.030756186	0.329505778	0.912850726	-0.326825843	0.65529399	0.271134282	-0.056786673	0.16129572	0.296740966	0.275968937	0.516851737	0.090192984	0.026212559	0.837666887	0.998374892	Bacteria.Firmicutes.Clostridia.Clostridiales.Ruminococcaceae.Eubacterium_coprostanoligenes_group	TMEM200A
135254	ENSG00000164576	rs6884266	0.088476819	0.05994883	0.513199226	0.395677267	-1.065791862	0.632512452	0.561973771	-0.406157684	0.61626373	0.330365541	0.854749763	0.475023656	0.131380787	0.042217529	0.867842062	0.998374892	Bacteria.Firmicutes.Clostridia.Clostridiales.Ruminococcaceae.Eubacterium_coprostanoligenes_group	SAP30L
135255	ENSG00000164597	rs2237677	0.22667127	0.221664013	0.015465156	0.021472311	0.217512407	-0.310990196	-0.897142028	0.960194021	0.17821062	0.252027875	0.360755247	0.407465766	0.234771314	0.109032102	0.549071217	0.861896706	Bacteria.Firmicutes.Clostridia.Clostridiales.Ruminococcaceae.Eubacterium_coprostanoligenes_group	COG5
135256	ENSG00000164615	rs7715240	0.381456238	0.114653754	0.95937628	0.66205761	-0.1855741	0.388837364	0.016574689	-0.172313035	0.210592401	0.243163783	0.32414798	0.392438438	0.314056569	0.067387392	0.912962172	0.998374892	Bacteria.Firmicutes.Clostridia.Clostridiales.Ruminococcaceae.Eubacterium_coprostanoligenes_group	CAMLG
135257	ENSG00000164627	rs113412831	8.35373554615611e-05	1.83751494948002e-07	0.033594482	0.552462833	-0.420692738	1.120221075	0.362953967	-0.21228853	0.100213102	0.19189348	0.167188775	0.35548588	0.001496373	2.99230274380207e-06	0.643886573	0.998374892	Bacteria.Firmicutes.Clostridia.Clostridiales.Ruminococcaceae.Eubacterium_coprostanoligenes_group	KIF6
135258	ENSG00000164638	rs6965716	0.024352723	0.009157523	0.749771987	0.578335388	0.517417825	-0.516357198	0.122267812	-0.195177819	0.224449245	0.19220685	0.381734826	0.349388118	0.05969026	0.011206846	0.887436085	0.998374892	Bacteria.Firmicutes.Clostridia.Clostridiales.Ruminococcaceae.Eubacterium_coprostanoligenes_group	SLC29A4
135259	ENSG00000164647	rs39284	0.929120328	0.357056187	0.187145718	0.739303241	-0.025765458	0.199745136	-0.547789554	0.113528719	0.288536142	0.21533965	0.41090751	0.339701151	0.529345086	0.154412931	0.828705367	0.998374892	Bacteria.Firmicutes.Clostridia.Clostridiales.Ruminococcaceae.Eubacterium_coprostanoligenes_group	STEAP1
135260	ENSG00000164713	rs2906184	0.893949298	0.099596894	0.062943654	0.170576247	0.02069272	0.392017542	-0.444455747	0.778576776	0.154617672	0.234647798	0.234910304	0.561867253	0.519138862	0.06091211	0.687515535	0.993189448	Bacteria.Firmicutes.Clostridia.Clostridiales.Ruminococcaceae.Eubacterium_coprostanoligenes_group	BRI3
135261	ENSG00000164715	rs1532380	0.231752609	0.005386966	0.23012474	0.664255875	0.203433868	-0.702513886	0.327473835	-0.194609842	0.168525431	0.243967881	0.270324909	0.446316676	0.237492813	0.007562421	0.828705367	0.998374892	Bacteria.Firmicutes.Clostridia.Clostridiales.Ruminococcaceae.Eubacterium_coprostanoligenes_group	LMTK2
135262	ENSG00000164733	rs9644756	0.022235212	0.002700702	0.917991261	0.934674966	0.465075168	-0.575861525	-0.034712226	-0.02608397	0.198549265	0.18460261	0.335820679	0.317005252	0.056917712	0.004698675	0.908307154	0.998374892	Bacteria.Firmicutes.Clostridia.Clostridiales.Ruminococcaceae.Eubacterium_coprostanoligenes_group	CTSB
135263	ENSG00000164758	rs60771155	0.174105433	0.461833444	0.549303392	0.429889572	-0.21163082	0.147215887	0.164145047	0.247525294	0.154005038	0.198881938	0.272690189	0.311612206	0.200263366	0.187207033	0.867842062	0.998374892	Bacteria.Firmicutes.Clostridia.Clostridiales.Ruminococcaceae.Eubacterium_coprostanoligenes_group	MED30
135264	ENSG00000164761	rs1564858	0.492602649	0.119612011	0.807243767	0.490808798	-0.104615051	0.409501209	-0.06161951	0.304665068	0.151599188	0.259643578	0.251528845	0.439663146	0.369302557	0.069333986	0.895581862	0.998374892	Bacteria.Firmicutes.Clostridia.Clostridiales.Ruminococcaceae.Eubacterium_coprostanoligenes_group	TNFRSF11B
135265	ENSG00000164764	rs7461280	0.020122906	0.003819816	0.453951467	0.744784813	-0.597746374	0.590249349	-0.347522418	0.106056425	0.250875745	0.196720044	0.461294227	0.324418807	0.053901707	0.005998527	0.858084366	0.998374892	Bacteria.Firmicutes.Clostridia.Clostridiales.Ruminococcaceae.Eubacterium_coprostanoligenes_group	SBSPON
135266	ENSG00000164818	rs4719324	0.03164499	0.008523064	0.605703026	0.507092468	-0.442753775	0.482858563	0.187573195	-0.200389387	0.201592289	0.177973672	0.361593195	0.300405043	0.07077834	0.010643705	0.872793418	0.998374892	Bacteria.Firmicutes.Clostridia.Clostridiales.Ruminococcaceae.Eubacterium_coprostanoligenes_group	DNAAF5
135267	ENSG00000164823	rs2735888	0.105162671	0.120519481	0.29989985	0.31428698	-0.316928227	0.322307518	0.359260063	-0.346624169	0.19286803	0.204869141	0.343793926	0.341798949	0.144797976	0.069760681	0.837629153	0.994005115	Bacteria.Firmicutes.Clostridia.Clostridiales.Ruminococcaceae.Eubacterium_coprostanoligenes_group	OSGIN2
135268	ENSG00000164825	rs1799946	0.192001861	0.348568529	0.871927166	0.70422063	-0.271612679	0.212125726	0.052699306	0.122644381	0.206019335	0.224663985	0.325608744	0.321643922	0.213536813	0.15166371	0.905207291	0.998374892	Bacteria.Firmicutes.Clostridia.Clostridiales.Ruminococcaceae.Eubacterium_coprostanoligenes_group	DEFB1
135269	ENSG00000164828	rs12537543	0.839260611	0.789496998	0.647491014	0.252449753	-0.035927464	0.067610982	-0.132121944	0.418107496	0.17641476	0.252217186	0.287606641	0.36209876	0.5003984	0.280221674	0.880731109	0.993189448	Bacteria.Firmicutes.Clostridia.Clostridiales.Ruminococcaceae.Eubacterium_coprostanoligenes_group	SUN1
135270	ENSG00000164855	rs3808336	0.000380372	0.000525485	0.009087516	0.018502566	0.897218444	-0.741793048	-1.057889338	0.756301191	0.239343401	0.20327449	0.393366907	0.313015668	0.004440638	0.001448747	0.512278959	0.861896706	Bacteria.Firmicutes.Clostridia.Clostridiales.Ruminococcaceae.Eubacterium_coprostanoligenes_group	TMEM184A
135271	ENSG00000164880	rs1369011	0.06345558	0.047402689	0.196859966	0.03108003	0.346801877	-0.331994372	0.389271575	-0.578707113	0.183662323	0.164272576	0.298539561	0.262584551	0.107788176	0.035659186	0.828705367	0.869769936	Bacteria.Firmicutes.Clostridia.Clostridiales.Ruminococcaceae.Eubacterium_coprostanoligenes_group	INTS1
135272	ENSG00000164904	rs900641	0.712296882	0.0007369	0.337229836	0.185189165	-0.055048383	0.933656464	-0.239336175	-0.646037104	0.148623134	0.263480656	0.247556183	0.482426684	0.456908454	0.001867229	0.837666887	0.993189448	Bacteria.Firmicutes.Clostridia.Clostridiales.Ruminococcaceae.Eubacterium_coprostanoligenes_group	ALDH7A1
135273	ENSG00000164924	rs983583	0.017855569	0.000935714	0.050102478	0.224432099	0.563689458	-0.534639265	0.875100778	-0.367328651	0.231941629	0.154171182	0.438379243	0.299491453	0.050156587	0.002232076	0.669525495	0.993189448	Bacteria.Firmicutes.Clostridia.Clostridiales.Ruminococcaceae.Eubacterium_coprostanoligenes_group	YWHAZ
135274	ENSG00000164944	rs12679345	0.95018515	0.371455569	0.7671932	0.452026696	0.011809937	-0.208750499	0.089317748	0.310089722	0.188308329	0.231951331	0.30043986	0.409849476	0.535039338	0.158497474	0.891665388	0.998374892	Bacteria.Firmicutes.Clostridia.Clostridiales.Ruminococcaceae.Eubacterium_coprostanoligenes_group	VIRMA
135275	ENSG00000164946	rs7862716	0.110171825	0.435839716	0.52622568	0.363061463	0.287705148	-0.151669299	-0.185277275	-0.305326828	0.177645451	0.193435359	0.29076295	0.333332244	0.149337006	0.179348942	0.867842062	0.998374892	Bacteria.Firmicutes.Clostridia.Clostridiales.Ruminococcaceae.Eubacterium_coprostanoligenes_group	FREM1
135276	ENSG00000164951	rs61272950	0.009024353	0.005826483	0.642586207	0.977062898	-0.472645211	0.685230137	0.144237382	-0.010854991	0.175579778	0.240304347	0.309347777	0.376096639	0.032959005	0.008040798	0.880731109	0.998374892	Bacteria.Firmicutes.Clostridia.Clostridiales.Ruminococcaceae.Eubacterium_coprostanoligenes_group	PDP1
135277	ENSG00000164976	rs4310287	0.045036379	0.00600856	0.060801807	0.093117231	0.325230147	-0.612036055	-0.48249153	0.833927105	0.159135258	0.215470157	0.252869877	0.48933206	0.087968278	0.008226999	0.687515535	0.934809136	Bacteria.Firmicutes.Clostridia.Clostridiales.Ruminococcaceae.Eubacterium_coprostanoligenes_group	MYORG
135278	ENSG00000164978	rs10972064	0.000921734	1.8663099525109e-08	0.465959489	0.642145829	-0.435595111	1.089226346	0.14618126	0.180173128	0.12543673	0.169856284	0.199323555	0.385907569	0.007955601	4.46940292702173e-07	0.858084366	0.998374892	Bacteria.Firmicutes.Clostridia.Clostridiales.Ruminococcaceae.Eubacterium_coprostanoligenes_group	NUDT2
135279	ENSG00000164985	rs7470146	0.018632094	0.020296545	0.259487527	0.572437882	-0.483962101	0.421551346	0.361088664	-0.16786842	0.200531149	0.177182732	0.317428764	0.2958871	0.051549205	0.01945757	0.837045179	0.998374892	Bacteria.Firmicutes.Clostridia.Clostridiales.Ruminococcaceae.Eubacterium_coprostanoligenes_group	PSIP1
135280	ENSG00000165023	rs7036347	0.602666849	0.078391102	0.955094076	0.842872224	-0.084776395	0.453943859	-0.014764116	-0.081956679	0.162057967	0.253843613	0.261179317	0.411811549	0.414153066	0.051640799	0.912787138	0.998374892	Bacteria.Firmicutes.Clostridia.Clostridiales.Ruminococcaceae.Eubacterium_coprostanoligenes_group	DIRAS2
135281	ENSG00000165028	rs62565987	0.011765106	0.003287215	0.019409854	0.19292933	-0.323694612	0.680346063	0.501797596	-0.541212825	0.124871311	0.222892912	0.209336259	0.411380411	0.039017705	0.005360215	0.584133703	0.993189448	Bacteria.Firmicutes.Clostridia.Clostridiales.Ruminococcaceae.Eubacterium_coprostanoligenes_group	NIPSNAP3B
135282	ENSG00000165055	rs12668480	0.047500562	0.175528173	0.02625305	0.216734722	-0.358485914	0.403051826	0.70871583	-0.486659585	0.177461446	0.294286516	0.311612059	0.390146209	0.091020938	0.09260053	0.62253374	0.993189448	Bacteria.Firmicutes.Clostridia.Clostridiales.Ruminococcaceae.Eubacterium_coprostanoligenes_group	METTL2B
135283	ENSG00000165072	rs2309647	0.345960196	0.452896363	0.570741491	0.910729049	0.274941347	-0.143636479	-0.295707732	0.036902364	0.289610744	0.190213318	0.518918931	0.327856295	0.29809294	0.184564429	0.867842062	0.998374892	Bacteria.Firmicutes.Clostridia.Clostridiales.Ruminococcaceae.Eubacterium_coprostanoligenes_group	MAMDC2
135284	ENSG00000165084	rs2958328	0.801151138	0.92701175	0.771575883	0.723700987	0.1542952	0.03096019	-0.275860235	-0.187439803	0.610127251	0.336666001	0.946256415	0.527923818	0.48804485	0.314236689	0.891665388	0.998374892	Bacteria.Firmicutes.Clostridia.Clostridiales.Ruminococcaceae.Eubacterium_coprostanoligenes_group	C8orf34
135285	ENSG00000165097	rs7740550	0.7409936	0.648935102	0.91717098	0.276926702	-0.084901646	-0.082721174	0.052768741	0.354614916	0.255764889	0.180865411	0.505432888	0.323420368	0.467386639	0.241195733	0.908307154	0.994005115	Bacteria.Firmicutes.Clostridia.Clostridiales.Ruminococcaceae.Eubacterium_coprostanoligenes_group	KDM1B
135286	ENSG00000165115	rs12552840	0.203475044	0.263412888	0.736296828	0.882823797	-0.252684454	0.210271861	0.103379357	0.042792475	0.196695608	0.186390136	0.305668468	0.289195196	0.220351229	0.123475346	0.886466414	0.998374892	Bacteria.Firmicutes.Clostridia.Clostridiales.Ruminococcaceae.Eubacterium_coprostanoligenes_group	KIF27
135287	ENSG00000165138	rs4743278	0.007444295	0.004903636	0.295729472	0.27179551	0.799772121	-0.603037026	-0.506875301	0.357919118	0.289475532	0.207022616	0.480850441	0.322930033	0.029506995	0.00712976	0.837629153	0.994005115	Bacteria.Firmicutes.Clostridia.Clostridiales.Ruminococcaceae.Eubacterium_coprostanoligenes_group	ANKS6
135288	ENSG00000165140	rs12553205	0.005103593	0.011459989	0.130596214	0.91384506	0.566595861	-0.467839272	-0.487217046	0.029963873	0.19546245	0.179785431	0.318212728	0.275880666	0.023111298	0.013137033	0.797856651	0.998374892	Bacteria.Firmicutes.Clostridia.Clostridiales.Ruminococcaceae.Eubacterium_coprostanoligenes_group	FBP1
135289	ENSG00000165152	rs10819943	0.092218816	0.021750433	0.998748383	0.891036577	-0.343625592	0.435634801	0.000559668	0.044727314	0.201066216	0.185274178	0.355409065	0.325217268	0.134087855	0.020481598	0.916004071	0.998374892	Bacteria.Firmicutes.Clostridia.Clostridiales.Ruminococcaceae.Eubacterium_coprostanoligenes_group	PGAP4
135290	ENSG00000165156	rs1670173	0.029696396	0.033819562	0.314713839	0.483203749	0.768717506	-0.458310044	-0.618736953	0.260704857	0.345795508	0.211389953	0.610666401	0.36968794	0.067274019	0.027890021	0.837666887	0.998374892	Bacteria.Firmicutes.Clostridia.Clostridiales.Ruminococcaceae.Eubacterium_coprostanoligenes_group	ZHX1
135291	ENSG00000165171	rs10276377	2.11703172340783e-11	1.0222932142932e-12	0.058809489	0.065807333	2.343682893	-1.494713212	-0.860250614	0.493353849	0.290113316	0.169440009	0.447251007	0.26364448	1.09683690621502e-08	8.32377116432554e-11	0.687515535	0.926261052	Bacteria.Firmicutes.Clostridia.Clostridiales.Ruminococcaceae.Eubacterium_coprostanoligenes_group	METTL27
135292	ENSG00000165233	rs12003264	0.059793664	0.015722812	0.897951102	0.465068391	-0.312269089	0.498001173	0.035114362	0.249221209	0.16299855	0.200775668	0.272727748	0.339141502	0.105103772	0.016294195	0.907150815	0.998374892	Bacteria.Firmicutes.Clostridia.Clostridiales.Ruminococcaceae.Eubacterium_coprostanoligenes_group	CARD19
135293	ENSG00000165264	rs10813836	0.241691314	0.272300358	0.793242293	0.789724597	-0.313822844	0.184877463	0.106890891	-0.071648313	0.265603881	0.166981794	0.406147202	0.267574545	0.24346124	0.126260747	0.894360753	0.998374892	Bacteria.Firmicutes.Clostridia.Clostridiales.Ruminococcaceae.Eubacterium_coprostanoligenes_group	NDUFB6
135294	ENSG00000165280	rs739844	0.482781233	0.714582439	0.874564159	0.794072946	-0.199918249	0.071941687	0.076522054	0.086081891	0.283215949	0.195861976	0.482827503	0.328431073	0.364724386	0.260521425	0.905207291	0.998374892	Bacteria.Firmicutes.Clostridia.Clostridiales.Ruminococcaceae.Eubacterium_coprostanoligenes_group	VCP
135295	ENSG00000165282	rs568300	0.273148909	0.440549928	0.767636475	0.278459233	-0.244930092	0.155241208	-0.128235436	0.358355134	0.221616927	0.200047159	0.432195936	0.327885195	0.259015572	0.180678449	0.891665388	0.994005115	Bacteria.Firmicutes.Clostridia.Clostridiales.Ruminococcaceae.Eubacterium_coprostanoligenes_group	PIGO
135296	ENSG00000165355	rs10145518	0.00496682	0.001854149	0.068751065	0.233792652	-0.474544417	0.702488008	0.546384917	-0.499823005	0.163164894	0.216445361	0.29522433	0.415887474	0.022644246	0.003577478	0.694755326	0.993189448	Bacteria.Firmicutes.Clostridia.Clostridiales.Ruminococcaceae.Eubacterium_coprostanoligenes_group	FBXO33
135297	ENSG00000165379	rs10139031	0.614244134	0.187730947	0.283120739	0.558304762	0.104235723	-0.239101611	0.379350751	-0.171677402	0.205810441	0.179596034	0.350506207	0.291771257	0.419823452	0.096743866	0.837045179	0.998374892	Bacteria.Firmicutes.Clostridia.Clostridiales.Ruminococcaceae.Eubacterium_coprostanoligenes_group	LRFN5
135298	ENSG00000165406	rs11239570	0.484215732	0.932271293	0.635792297	0.601574143	0.124883854	-0.020869375	-0.155828147	-0.216972722	0.177501236	0.244608605	0.327488396	0.413514685	0.365320201	0.315494173	0.880731109	0.998374892	Bacteria.Firmicutes.Clostridia.Clostridiales.Ruminococcaceae.Eubacterium_coprostanoligenes_group	MARCHF8
135299	ENSG00000165449	rs2137907	0.439466276	0.269883715	0.409084404	0.747040072	0.229697886	-0.211779762	0.403353781	-0.101675254	0.29528979	0.190308826	0.485455057	0.313891916	0.34362465	0.125378193	0.856170195	0.998374892	Bacteria.Firmicutes.Clostridia.Clostridiales.Ruminococcaceae.Eubacterium_coprostanoligenes_group	SLC16A9
135300	ENSG00000165487	rs73158468	0.041680319	0.245340571	0.042732925	0.803148208	-0.333228242	0.479627342	0.544341683	-0.18269824	0.16037415	0.409120664	0.263363983	0.729929956	0.083896518	0.117042483	0.647656509	0.998374892	Bacteria.Firmicutes.Clostridia.Clostridiales.Ruminococcaceae.Eubacterium_coprostanoligenes_group	MICU2
135301	ENSG00000165490	rs4391840	0.849790532	0.857651047	0.263330404	0.302958744	-0.040281986	-0.036895628	0.373912363	-0.364367891	0.211852258	0.204886162	0.331387278	0.350913648	0.503315926	0.297530194	0.837045179	0.994005115	Bacteria.Firmicutes.Clostridia.Clostridiales.Ruminococcaceae.Eubacterium_coprostanoligenes_group	DDIAS
135302	ENSG00000165501	rs4390492	0.184991151	0.546200714	0.149897076	0.536688694	-0.188810394	-0.137534335	0.37518632	0.208332731	0.140929325	0.226713662	0.257484547	0.33541122	0.207799467	0.212045694	0.81518213	0.998374892	Bacteria.Firmicutes.Clostridia.Clostridiales.Ruminococcaceae.Eubacterium_coprostanoligenes_group	LRR1
135303	ENSG00000165502	rs1952013	0.259344374	0.411416741	0.275223515	0.113650482	-0.383032002	0.175831532	-0.585887108	0.533685754	0.33661673	0.212684063	0.532438924	0.332804461	0.253282945	0.171611663	0.837045179	0.940778156	Bacteria.Firmicutes.Clostridia.Clostridiales.Ruminococcaceae.Eubacterium_coprostanoligenes_group	RPL36AL
135304	ENSG00000165526	rs2282580	0.660360153	0.382907965	0.374556634	0.508717824	0.086032436	-0.210892388	0.279364953	-0.223229481	0.194890831	0.240059417	0.31244691	0.335933527	0.437284601	0.162381977	0.844761406	0.998374892	Bacteria.Firmicutes.Clostridia.Clostridiales.Ruminococcaceae.Eubacterium_coprostanoligenes_group	RPUSD4
135305	ENSG00000165555	rs958463	0.107893862	0.017361069	0.333192862	0.507055646	-0.366226355	0.385655314	-0.329232198	0.182226242	0.224649738	0.157963505	0.337686657	0.273152793	0.147237416	0.017541234	0.837666887	0.998374892	Bacteria.Firmicutes.Clostridia.Clostridiales.Ruminococcaceae.Eubacterium_coprostanoligenes_group	NOXRED1
135306	ENSG00000165630	rs1060098	0.086718036	0.189446784	0.066602844	0.634442705	-0.240352535	0.372747743	0.424666281	-0.211420614	0.138190213	0.281085109	0.227622689	0.442549452	0.1297355	0.09742256	0.689512725	0.998374892	Bacteria.Firmicutes.Clostridia.Clostridiales.Ruminococcaceae.Eubacterium_coprostanoligenes_group	PRPF18
135307	ENSG00000165650	rs181440	0.216231515	0.038917134	0.169875772	0.555971356	-0.269179632	0.33671705	-0.519387365	0.173351016	0.215557431	0.159754652	0.374197791	0.292872551	0.228170882	0.030926647	0.82501444	0.998374892	Bacteria.Firmicutes.Clostridia.Clostridiales.Ruminococcaceae.Eubacterium_coprostanoligenes_group	PDZD8
135308	ENSG00000165660	rs2559517	0.642783699	0.764171873	0.61411719	0.755820657	-0.077856972	-0.119449425	0.139472971	-0.211002121	0.167080256	0.396489019	0.275286509	0.675663332	0.430444022	0.274018595	0.876582683	0.998374892	Bacteria.Firmicutes.Clostridia.Clostridiales.Ruminococcaceae.Eubacterium_coprostanoligenes_group	ABRAXAS2
135309	ENSG00000165669	rs722525	0.203442386	0.085594327	0.830239972	0.99956139	-0.226165722	0.423595772	0.058012644	0.000252722	0.176039915	0.242655758	0.269502536	0.457967832	0.220351229	0.055107862	0.899634776	0.99956139	Bacteria.Firmicutes.Clostridia.Clostridiales.Ruminococcaceae.Eubacterium_coprostanoligenes_group	FAM204A
135310	ENSG00000165672	rs10886408	0.473222758	0.069553328	0.311175041	0.743666112	-0.162238917	0.31368508	-0.332529455	-0.090055444	0.22488042	0.169993619	0.325781906	0.27422625	0.359849343	0.047193406	0.837666887	0.998374892	Bacteria.Firmicutes.Clostridia.Clostridiales.Ruminococcaceae.Eubacterium_coprostanoligenes_group	PRDX3
135311	ENSG00000165684	rs13300907	0.849526575	0.482194556	0.486097486	0.688101387	0.026098251	-0.247003665	0.166816583	-0.179142333	0.137012978	0.349449623	0.238129672	0.444266884	0.503315926	0.193152704	0.867010647	0.998374892	Bacteria.Firmicutes.Clostridia.Clostridiales.Ruminococcaceae.Eubacterium_coprostanoligenes_group	SNAPC4
135312	ENSG00000165689	rs11145971	0.585863061	0.02934873	0.495236423	0.523889098	0.09087269	-0.480999393	0.176717532	0.275883218	0.16595651	0.215890712	0.257655863	0.430512314	0.406757489	0.025548626	0.867314245	0.998374892	Bacteria.Firmicutes.Clostridia.Clostridiales.Ruminococcaceae.Eubacterium_coprostanoligenes_group	ENTR1
135313	ENSG00000165730	rs10762245	4.83598912297313e-05	2.0324491387683e-05	0.902682209	0.835352518	1.406206333	-0.915180552	-0.081820505	0.082483195	0.322955544	0.199093783	0.666551086	0.395266244	0.000957565	0.000118205	0.907209332	0.998374892	Bacteria.Firmicutes.Clostridia.Clostridiales.Ruminococcaceae.Eubacterium_coprostanoligenes_group	STOX1
135314	ENSG00000165731	rs1864403	0.027947499	0.026021298	0.491155304	0.793549415	-0.756209749	0.475990576	0.365989683	-0.086205021	0.336331565	0.208949599	0.528584787	0.328047127	0.064876663	0.023489138	0.867314245	0.998374892	Bacteria.Firmicutes.Clostridia.Clostridiales.Ruminococcaceae.Eubacterium_coprostanoligenes_group	RET
135315	ENSG00000165752	rs61864462	0.29603358	0.02132891	0.376561372	0.175162615	0.171535919	-0.751435186	-0.229480415	0.827175324	0.162831996	0.31851147	0.257741643	0.603439851	0.271030791	0.020206394	0.844780326	0.993189448	Bacteria.Firmicutes.Clostridia.Clostridiales.Ruminococcaceae.Eubacterium_coprostanoligenes_group	STK32C
135316	ENSG00000165792	rs2771341	0.301106443	0.149976561	0.065744916	0.180761032	0.285223714	-0.273639008	0.903461713	-0.419683567	0.27363274	0.18783143	0.482688469	0.310200407	0.274045428	0.082547134	0.687515535	0.993189448	Bacteria.Firmicutes.Clostridia.Clostridiales.Ruminococcaceae.Eubacterium_coprostanoligenes_group	METTL17
135317	ENSG00000165801	rs10151973	0.014023115	0.003203043	0.392595396	0.251699092	-0.884803335	0.683014124	0.421832814	-0.380351875	0.350433138	0.223115739	0.490133863	0.328874534	0.043439024	0.005299433	0.852309253	0.993189448	Bacteria.Firmicutes.Clostridia.Clostridiales.Ruminococcaceae.Eubacterium_coprostanoligenes_group	ARHGEF40
135318	ENSG00000165806	rs12766889	0.511118419	0.106705502	0.416380446	0.894821185	0.09363853	-0.301608687	0.201688817	-0.039938252	0.141719111	0.184374752	0.246581772	0.300910607	0.377025957	0.064041031	0.856772023	0.998374892	Bacteria.Firmicutes.Clostridia.Clostridiales.Ruminococcaceae.Eubacterium_coprostanoligenes_group	CASP7
135319	ENSG00000165813	rs12784514	0.038296761	9.28534361767228e-05	0.141550208	0.006123888	-0.296653078	1.371058949	0.364057863	-1.265801998	0.140282845	0.328992433	0.244639872	0.446706485	0.080486273	0.000384425	0.806413637	0.763887689	Bacteria.Firmicutes.Clostridia.Clostridiales.Ruminococcaceae.Eubacterium_coprostanoligenes_group	CCDC186
135320	ENSG00000165821	rs34904279	0.19614188	0.156614587	0.626845493	0.650706303	0.424765912	-0.318463942	-0.248204251	0.154883603	0.325231771	0.222216414	0.508103106	0.34048817	0.216354112	0.085430713	0.880731109	0.998374892	Bacteria.Firmicutes.Clostridia.Clostridiales.Ruminococcaceae.Eubacterium_coprostanoligenes_group	SALL2
135321	ENSG00000165832	rs7099208	0.062591389	0.054535078	0.874648107	0.572296552	-0.484049803	0.415962325	0.062045123	0.199117996	0.255485258	0.212451673	0.391747519	0.350838581	0.106859468	0.039411698	0.905207291	0.998374892	Bacteria.Firmicutes.Clostridia.Clostridiales.Ruminococcaceae.Eubacterium_coprostanoligenes_group	TRUB1
135322	ENSG00000165898	rs10135649	0.914669429	0.004384448	0.242281551	0.18466076	0.013636178	-0.626091538	0.280073899	0.495344305	0.126767539	0.212067111	0.237340974	0.369446441	0.524919486	0.006625476	0.828705367	0.993189448	Bacteria.Firmicutes.Clostridia.Clostridiales.Ruminococcaceae.Eubacterium_coprostanoligenes_group	ISCA2
135323	ENSG00000165899	rs79307438	0.000965191	4.26506690529884e-06	0.030592426	0.003236224	-0.516539921	1.625019918	0.537154483	-1.424631754	0.149378461	0.323677162	0.242995752	0.465913577	0.008092795	3.63608826803604e-05	0.638526059	0.763887689	Bacteria.Firmicutes.Clostridia.Clostridiales.Ruminococcaceae.Eubacterium_coprostanoligenes_group	OTOGL
135324	ENSG00000165929	rs3825687	0.221570422	0.048153768	0.153133665	0.280121911	0.230799037	-0.378446348	0.642378751	-0.412539686	0.187002273	0.187909283	0.444412028	0.378782107	0.231626277	0.035992676	0.81518213	0.994005115	Bacteria.Firmicutes.Clostridia.Clostridiales.Ruminococcaceae.Eubacterium_coprostanoligenes_group	TC2N
135325	ENSG00000165934	rs35469014	0.955252039	0.136248998	0.834694879	0.264432398	0.009797572	-0.451630457	0.061571622	0.527121115	0.17393293	0.299372402	0.293864952	0.468261309	0.536195023	0.077004209	0.900816565	0.993189448	Bacteria.Firmicutes.Clostridia.Clostridiales.Ruminococcaceae.Eubacterium_coprostanoligenes_group	CPSF2
135326	ENSG00000165943	rs2144780	0.272972962	0.033090123	0.462884772	0.74307848	0.274038011	-0.442317178	0.320824895	-0.138987407	0.247862478	0.203143996	0.434443221	0.422223972	0.259015572	0.027530129	0.858084366	0.998374892	Bacteria.Firmicutes.Clostridia.Clostridiales.Ruminococcaceae.Eubacterium_coprostanoligenes_group	MOAP1
135327	ENSG00000165959	rs11848707	0.359957621	0.218033417	0.953524757	0.738795785	-0.206935459	0.341252445	0.021558088	0.154282654	0.224451042	0.274358689	0.368473986	0.460713712	0.304056968	0.107767108	0.912787138	0.998374892	Bacteria.Firmicutes.Clostridia.Clostridiales.Ruminococcaceae.Eubacterium_coprostanoligenes_group	CLMN
135328	ENSG00000165983	rs1055340	0.058429813	0.017804702	0.836437302	0.505831722	0.451112223	-0.431506603	-0.078320487	0.19677082	0.234174406	0.177469732	0.377844271	0.294103911	0.103817263	0.017780508	0.900816565	0.998374892	Bacteria.Firmicutes.Clostridia.Clostridiales.Ruminococcaceae.Eubacterium_coprostanoligenes_group	PTER
135329	ENSG00000165995	rs12780903	0.303427542	0.001810831	0.855062816	0.105718496	-0.163641231	0.745691907	0.046342873	-0.884422846	0.15775293	0.229204114	0.252701072	0.53909639	0.274687307	0.003526428	0.905207291	0.934809136	Bacteria.Firmicutes.Clostridia.Clostridiales.Ruminococcaceae.Eubacterium_coprostanoligenes_group	CACNB2
135330	ENSG00000165997	rs12779018	0.499673199	0.224828195	0.75951991	0.470642511	0.106383154	-0.384597899	-0.07846385	0.39836639	0.156721937	0.313842607	0.255248043	0.548959404	0.372254281	0.110233338	0.889214894	0.998374892	Bacteria.Firmicutes.Clostridia.Clostridiales.Ruminococcaceae.Eubacterium_coprostanoligenes_group	ARL5B
135331	ENSG00000166002	rs4753468	0.492264991	0.176025226	0.262016202	0.522864828	-0.196386675	0.277111781	-0.449775295	0.206907184	0.284363997	0.202568199	0.397515504	0.322078357	0.369186457	0.092682813	0.837045179	0.998374892	Bacteria.Firmicutes.Clostridia.Clostridiales.Ruminococcaceae.Eubacterium_coprostanoligenes_group	SMCO4
135332	ENSG00000166037	rs7749	0.104568637	0.056857026	0.553081419	0.50570295	-0.308685312	0.426348227	0.200847895	-0.248017953	0.187524253	0.219891678	0.336853794	0.370587987	0.144259205	0.040632986	0.867842062	0.998374892	Bacteria.Firmicutes.Clostridia.Clostridiales.Ruminococcaceae.Eubacterium_coprostanoligenes_group	CEP57
135333	ENSG00000166086	rs6590735	0.59417157	0.252637018	0.404769251	0.185062307	0.110164549	-0.210702353	-0.318009125	0.42132976	0.205745055	0.182549918	0.37921596	0.314534949	0.409849075	0.119383574	0.855494819	0.993189448	Bacteria.Firmicutes.Clostridia.Clostridiales.Ruminococcaceae.Eubacterium_coprostanoligenes_group	JAM3
135334	ENSG00000166126	rs2295829	0.888104364	0.232048851	0.042288745	0.186875594	-0.02523806	0.223286003	-0.670234786	0.442533461	0.178668588	0.185089744	0.323555683	0.331746794	0.518107768	0.112286097	0.647656509	0.993189448	Bacteria.Firmicutes.Clostridia.Clostridiales.Ruminococcaceae.Eubacterium_coprostanoligenes_group	AMN
135335	ENSG00000166130	rs7965771	0.446425829	0.25235132	0.41068207	0.357895561	0.197104555	-0.240302949	-0.331217719	0.307772351	0.257303398	0.208068889	0.400005702	0.332384365	0.347051025	0.119321056	0.856170195	0.998374892	Bacteria.Firmicutes.Clostridia.Clostridiales.Ruminococcaceae.Eubacterium_coprostanoligenes_group	IKBIP
135336	ENSG00000166165	rs8017780	0.094762212	0.056042105	0.219132925	0.46318705	-0.293399373	0.512314157	0.389872934	-0.350568922	0.173043823	0.263333214	0.314206438	0.475043177	0.135833647	0.040247945	0.828705367	0.998374892	Bacteria.Firmicutes.Clostridia.Clostridiales.Ruminococcaceae.Eubacterium_coprostanoligenes_group	CKB
135337	ENSG00000166170	rs942862	0.050744457	0.149083793	0.172026148	0.574656824	-0.606271894	0.310305954	0.703853887	-0.200264731	0.304583383	0.212526175	0.509690754	0.355043743	0.095158192	0.082166841	0.82501444	0.998374892	Bacteria.Firmicutes.Clostridia.Clostridiales.Ruminococcaceae.Eubacterium_coprostanoligenes_group	BAG5
135338	ENSG00000166183	rs76193065	0.424324555	0.063457144	0.31829791	0.527775476	0.116485709	-0.53870586	0.24903612	-0.306768683	0.144881738	0.285294219	0.247629151	0.483238888	0.336068288	0.044035585	0.837666887	0.998374892	Bacteria.Firmicutes.Clostridia.Clostridiales.Ruminococcaceae.Eubacterium_coprostanoligenes_group	ASPG
135339	ENSG00000166228	rs2854614	0.301225942	0.371149421	0.832018765	0.947938095	0.199453739	-0.190522082	-0.060116483	-0.023412183	0.191396003	0.211560692	0.282279961	0.357170787	0.274045428	0.158493	0.900170594	0.998374892	Bacteria.Firmicutes.Clostridia.Clostridiales.Ruminococcaceae.Eubacterium_coprostanoligenes_group	PCBD1
135340	ENSG00000166260	rs12945393	0.00479661	0.004228109	0.070396576	0.155285158	0.690091292	-0.588839627	-0.775500298	0.464577563	0.236275704	0.198593581	0.421562914	0.323114757	0.022293	0.006471117	0.697251059	0.976022876	Bacteria.Firmicutes.Clostridia.Clostridiales.Ruminococcaceae.Eubacterium_coprostanoligenes_group	COX11
135341	ENSG00000166262	rs7164283	0.277993693	0.321069926	0.790206771	0.573368622	-0.396945489	0.221336327	-0.133859255	0.186609063	0.362839471	0.221359901	0.501081894	0.329720332	0.26209856	0.142739532	0.894330651	0.998374892	Bacteria.Firmicutes.Clostridia.Clostridiales.Ruminococcaceae.Eubacterium_coprostanoligenes_group	FAM227B
135342	ENSG00000166263	rs1074980	0.965189058	0.833837634	0.934024641	0.784223981	-0.022947793	0.062351782	0.071930178	-0.13193708	0.523785978	0.296030094	0.865549305	0.479852178	0.538254539	0.291516396	0.910176845	0.998374892	Bacteria.Firmicutes.Clostridia.Clostridiales.Ruminococcaceae.Eubacterium_coprostanoligenes_group	STXBP4
135343	ENSG00000166265	rs222950	0.323092734	0.326594879	0.931471163	0.757642573	0.285265475	-0.199579829	-0.04096286	-0.103785439	0.286500081	0.20191076	0.4745033	0.334920018	0.284653972	0.144575127	0.909773445	0.998374892	Bacteria.Firmicutes.Clostridia.Clostridiales.Ruminococcaceae.Eubacterium_coprostanoligenes_group	CYYR1
135344	ENSG00000166268	rs375913050	0.33561792	0.466458687	0.292291378	0.17180418	0.157576596	0.23797602	-0.276555935	-0.847564542	0.162441879	0.324854138	0.260478946	0.613435504	0.291544832	0.188518788	0.837629153	0.993189448	Bacteria.Firmicutes.Clostridia.Clostridiales.Ruminococcaceae.Eubacterium_coprostanoligenes_group	MYRFL
135345	ENSG00000166275	rs9527	2.60153063098948e-05	2.38214206515517e-13	0.181957232	0.809762666	0.46909729	-1.287761763	0.225981329	-0.053257097	0.103593472	0.140266224	0.167494122	0.220330969	0.000603939	2.07814351185102e-11	0.825885958	0.998374892	Bacteria.Firmicutes.Clostridia.Clostridiales.Ruminococcaceae.Eubacterium_coprostanoligenes_group	BORCS7
135346	ENSG00000166313	rs2723664	0.89905887	0.650633555	0.594459304	0.791718659	-0.027144022	-0.073671151	0.169531636	-0.071472027	0.213149979	0.161918698	0.316867658	0.269534191	0.521036936	0.241679916	0.871375128	0.998374892	Bacteria.Firmicutes.Clostridia.Clostridiales.Ruminococcaceae.Eubacterium_coprostanoligenes_group	APBB1
135347	ENSG00000166321	rs7083730	0.000228079	2.07533102689961e-10	0.716220257	0.43484454	0.408044661	-1.303750299	-0.062379145	0.256012675	0.104540231	0.173360362	0.170853815	0.325802098	0.003050638	9.05243178310108e-09	0.886466414	0.998374892	Bacteria.Firmicutes.Clostridia.Clostridiales.Ruminococcaceae.Eubacterium_coprostanoligenes_group	NUDT13
135348	ENSG00000166349	rs5030437	0.021517692	0.011663678	0.301348463	0.412673035	-1.097057625	0.70849145	-0.823386226	0.380578803	0.465713528	0.272967267	0.790324177	0.461589476	0.055938189	0.013288522	0.837629153	0.998374892	Bacteria.Firmicutes.Clostridia.Clostridiales.Ruminococcaceae.Eubacterium_coprostanoligenes_group	RAG1
135349	ENSG00000166352	rs957162	0.123391905	0.081186723	0.199338554	0.115628516	-0.533127496	0.392738927	0.637282058	-0.509115167	0.34154074	0.221714716	0.491486311	0.319252622	0.161302593	0.053062014	0.828705367	0.940778156	Bacteria.Firmicutes.Clostridia.Clostridiales.Ruminococcaceae.Eubacterium_coprostanoligenes_group	IFTAP
135350	ENSG00000166394	rs185375375	0.004116586	0.00416583	0.274956355	0.323634605	-0.827292907	0.701596704	0.493657815	-0.346331561	0.278138416	0.236208901	0.448371427	0.348223153	0.020517536	0.006399858	0.837045179	0.994005115	Bacteria.Firmicutes.Clostridia.Clostridiales.Ruminococcaceae.Eubacterium_coprostanoligenes_group	CYB5R2
135351	ENSG00000166405	rs7122904	0.021657327	0.032120546	0.047579838	0.079050463	-0.379930592	0.375587042	0.607948085	-0.623054404	0.161464161	0.171503027	0.301063605	0.349197126	0.056006314	0.027036559	0.661834092	0.933388657	Bacteria.Firmicutes.Clostridia.Clostridiales.Ruminococcaceae.Eubacterium_coprostanoligenes_group	RIC3
135352	ENSG00000166426	rs56410797	0.433041821	0.117064401	0.431833382	0.472266859	-0.141649433	0.325353392	-0.238446874	0.235843877	0.179554377	0.204839812	0.301458183	0.32619684	0.339984217	0.06831114	0.858084366	0.998374892	Bacteria.Firmicutes.Clostridia.Clostridiales.Ruminococcaceae.Eubacterium_coprostanoligenes_group	CRABP1
135353	ENSG00000166435	rs2165163	4.99101126329549e-07	2.04843262404479e-13	0.766561843	0.235484846	-0.659541978	1.297573599	0.055580944	-0.273877313	0.118151975	0.14076234	0.186437653	0.228719576	2.5846819278425e-05	1.92448373418178e-11	0.891665388	0.993189448	Bacteria.Firmicutes.Clostridia.Clostridiales.Ruminococcaceae.Eubacterium_coprostanoligenes_group	XRRA1
135354	ENSG00000166436	rs10840106	0.005212865	0.000276146	0.226866401	0.133419526	-0.389339256	0.580919734	0.281952603	-0.381075282	0.134662469	0.151052143	0.231105433	0.250746078	0.023448406	0.000899381	0.828705367	0.957011166	Bacteria.Firmicutes.Clostridia.Clostridiales.Ruminococcaceae.Eubacterium_coprostanoligenes_group	TRIM66
135355	ENSG00000166501	rs429813	0.69091511	0.554502971	0.797892649	0.60708791	-0.067896274	-0.166677759	0.085235435	0.227527008	0.169999913	0.280551922	0.331491082	0.44030801	0.449124349	0.214247269	0.895171358	0.998374892	Bacteria.Firmicutes.Clostridia.Clostridiales.Ruminococcaceae.Eubacterium_coprostanoligenes_group	PRKCB
135356	ENSG00000166503	rs9888637	0.204674012	0.397624528	0.647691129	0.819258124	-0.20454306	0.256404502	0.121710155	0.1070321	0.159649059	0.301125216	0.265103663	0.466520954	0.221349665	0.167056758	0.880731109	0.998374892	Bacteria.Firmicutes.Clostridia.Clostridiales.Ruminococcaceae.Eubacterium_coprostanoligenes_group	HDGFL3
135357	ENSG00000166510	rs2282585	0.904774429	0.867596372	0.595955923	0.681813611	-0.026172738	0.03454698	0.236631229	-0.155973411	0.217924641	0.206407389	0.444087709	0.378725758	0.521236206	0.30009304	0.871375128	0.998374892	Bacteria.Firmicutes.Clostridia.Clostridiales.Ruminococcaceae.Eubacterium_coprostanoligenes_group	CCDC68
135358	ENSG00000166529	rs4421299	0.265573047	0.300865781	0.99143613	0.539208316	0.216188196	-0.223937928	-0.003447173	-0.203693769	0.192511437	0.214729674	0.319929495	0.329987492	0.256392596	0.136348367	0.91477655	0.998374892	Bacteria.Firmicutes.Clostridia.Clostridiales.Ruminococcaceae.Eubacterium_coprostanoligenes_group	ZSCAN21
135359	ENSG00000166532	rs2969092	0.558316615	0.612647438	0.669605913	0.058837856	-0.096182232	-0.113728333	-0.119164612	0.676868564	0.163469729	0.223542992	0.278009407	0.351949817	0.394964083	0.231155289	0.885075986	0.919092605	Bacteria.Firmicutes.Clostridia.Clostridiales.Ruminococcaceae.Eubacterium_coprostanoligenes_group	RIMKLB
135360	ENSG00000166548	rs3743716	0.754551593	0.001661331	0.01870262	0.315353206	-0.041916594	0.750412919	-0.525606962	0.341778356	0.133506396	0.228656094	0.217922633	0.337769795	0.471855179	0.00332627	0.579070582	0.994005115	Bacteria.Firmicutes.Clostridia.Clostridiales.Ruminococcaceae.Eubacterium_coprostanoligenes_group	TK2
135361	ENSG00000166582	rs3095174	0.710546895	0.104944134	0.264768067	0.95639351	-0.085993652	0.324388556	-0.397474526	0.018385353	0.230700309	0.197281472	0.35334199	0.334941686	0.456595396	0.063324937	0.837045179	0.998374892	Bacteria.Firmicutes.Clostridia.Clostridiales.Ruminococcaceae.Eubacterium_coprostanoligenes_group	CENPV
135362	ENSG00000166589	rs57110251	0.244907888	0.21054443	0.402305028	0.60312549	0.189171573	-0.42762877	-0.221596924	-0.26073788	0.16121336	0.338163998	0.262858697	0.49905696	0.244877164	0.105129165	0.855479605	0.998374892	Bacteria.Firmicutes.Clostridia.Clostridiales.Ruminococcaceae.Eubacterium_coprostanoligenes_group	CDH16
135363	ENSG00000166669	rs2120586	0.658295972	0.007643255	0.175616785	0.854148762	0.066908755	-0.551490246	0.32974382	-0.079865434	0.150591051	0.200310212	0.240811112	0.432734187	0.436633511	0.009888769	0.82501444	0.998374892	Bacteria.Firmicutes.Clostridia.Clostridiales.Ruminococcaceae.Eubacterium_coprostanoligenes_group	ATF7IP2
135364	ENSG00000166689	rs35248152	0.634679738	0.122002583	0.275361943	0.438749434	-0.091981856	0.365670323	-0.387748218	0.293162211	0.192673095	0.233377376	0.352478029	0.376284209	0.427141533	0.070452201	0.837045179	0.998374892	Bacteria.Firmicutes.Clostridia.Clostridiales.Ruminococcaceae.Eubacterium_coprostanoligenes_group	PLEKHA7
135365	ENSG00000166716	rs9806315	0.348144435	0.250002979	0.435359181	0.624173185	0.356752006	-0.257898006	0.457619183	-0.17376329	0.377504243	0.222188878	0.583022919	0.352969516	0.298771168	0.118485902	0.858084366	0.998374892	Bacteria.Firmicutes.Clostridia.Clostridiales.Ruminococcaceae.Eubacterium_coprostanoligenes_group	ZNF592
135366	ENSG00000166743	rs231928	1.52083573529092e-05	1.09463478183021e-07	0.701692221	0.41160784	-0.700607116	0.862471426	0.093406352	0.231754211	0.149810776	0.144490952	0.242783143	0.280442741	0.000409547	2.0256351346956e-06	0.886466414	0.998374892	Bacteria.Firmicutes.Clostridia.Clostridiales.Ruminococcaceae.Eubacterium_coprostanoligenes_group	ACSM1
135367	ENSG00000166750	rs2622525	0.353808792	0.615610398	0.952576016	0.751013034	-0.143225191	0.111964967	0.015007449	0.147595449	0.153361458	0.221928959	0.251371888	0.463188759	0.300760777	0.232058163	0.912787138	0.998374892	Bacteria.Firmicutes.Clostridia.Clostridiales.Ruminococcaceae.Eubacterium_coprostanoligenes_group	SLFN5
135368	ENSG00000166788	rs78251200	0.56926377	0.02400357	0.829885537	0.035602406	0.094021319	-0.46004113	-0.0544592	0.843222869	0.164359624	0.199049389	0.25245925	0.392906628	0.400090012	0.022042311	0.89958763	0.900789631	Bacteria.Firmicutes.Clostridia.Clostridiales.Ruminococcaceae.Eubacterium_coprostanoligenes_group	SAAL1
135369	ENSG00000166793	rs7947357	0.002900069	0.000338589	0.215313256	0.025016042	-0.671970867	0.675913201	0.498221178	-0.697580858	0.217097994	0.178618102	0.398165789	0.304056453	0.016975284	0.00103642	0.828705367	0.861896706	Bacteria.Firmicutes.Clostridia.Clostridiales.Ruminococcaceae.Eubacterium_coprostanoligenes_group	YPEL4
135370	ENSG00000166796	rs1506520	8.17547764357086e-08	1.30303048309175e-08	0.786576504	0.560589038	2.91893336	-1.718965178	-0.200956677	0.240512749	0.483050465	0.26437606	0.739139165	0.411149704	6.11550794077509e-06	3.3155016736365e-07	0.894330651	0.998374892	Bacteria.Firmicutes.Clostridia.Clostridiales.Ruminococcaceae.Eubacterium_coprostanoligenes_group	LDHC
135371	ENSG00000166822	rs72787193	0.155421517	0.020150542	0.680006441	0.964810334	-0.237404093	0.814107829	0.113436294	0.024987603	0.165170451	0.341762224	0.273791403	0.564202581	0.187516226	0.019399607	0.885075986	0.998374892	Bacteria.Firmicutes.Clostridia.Clostridiales.Ruminococcaceae.Eubacterium_coprostanoligenes_group	TMEM170A
135372	ENSG00000166825	rs117963162	0.006853076	0.004669744	0.005010034	0.093602327	0.446348777	-0.65474075	-0.74491456	0.852233072	0.159811281	0.223448779	0.256398053	0.50083096	0.028275679	0.006896416	0.512278959	0.934809136	Bacteria.Firmicutes.Clostridia.Clostridiales.Ruminococcaceae.Eubacterium_coprostanoligenes_group	ANPEP
135373	ENSG00000166839	rs11637896	0.608720822	0.987598113	0.552910601	0.596993121	-0.101388132	0.002899893	0.182419395	-0.159266547	0.197101903	0.185842952	0.305814298	0.299744078	0.416969555	0.327858447	0.867842062	0.998374892	Bacteria.Firmicutes.Clostridia.Clostridiales.Ruminococcaceae.Eubacterium_coprostanoligenes_group	ANKDD1A
135374	ENSG00000166847	rs7588	5.0955315867553e-06	1.38592319350299e-09	0.112464184	0.877498692	-0.510564197	1.167493354	0.308238933	0.041229072	0.102668368	0.165480713	0.191572399	0.266425394	0.000171523	4.45442323847505e-08	0.783015285	0.998374892	Bacteria.Firmicutes.Clostridia.Clostridiales.Ruminococcaceae.Eubacterium_coprostanoligenes_group	DCTN5
135375	ENSG00000166896	rs3751327	0.230262728	0.048925586	0.9589238	0.754778842	0.246755047	-0.512593669	0.018041731	0.124059439	0.203753708	0.25541879	0.348948449	0.395513983	0.236773225	0.036435783	0.912962172	0.998374892	Bacteria.Firmicutes.Clostridia.Clostridiales.Ruminococcaceae.Eubacterium_coprostanoligenes_group	ATP23
135376	ENSG00000166908	rs1678536	0.244915625	0.077197591	0.742611094	0.993375958	0.189815011	-0.367654781	0.094335057	0.002723208	0.161764383	0.204746946	0.286036586	0.326755114	0.244877164	0.051077174	0.886962416	0.998428639	Bacteria.Firmicutes.Clostridia.Clostridiales.Ruminococcaceae.Eubacterium_coprostanoligenes_group	PIP4K2C
135377	ENSG00000166927	rs3816270	0.003931763	0.00283128	0.285511824	0.477965711	1.089969498	-0.682115438	-0.669447212	0.273983441	0.364488443	0.219794801	0.621650934	0.383889953	0.019952045	0.00482954	0.837045179	0.998374892	Bacteria.Firmicutes.Clostridia.Clostridiales.Ruminococcaceae.Eubacterium_coprostanoligenes_group	MS4A7
135378	ENSG00000166928	rs3816270	0.231771729	0.191563415	0.222830903	0.189287159	-0.37643051	0.248173247	-0.654632009	0.435716394	0.311849457	0.188052298	0.531872849	0.328449025	0.237492813	0.098304076	0.828705367	0.993189448	Bacteria.Firmicutes.Clostridia.Clostridiales.Ruminococcaceae.Eubacterium_coprostanoligenes_group	MS4A14
135379	ENSG00000166938	rs8025589	0.981594503	0.39665148	0.294199577	0.475144948	0.003588713	-0.206723726	0.287798698	-0.247043124	0.154960692	0.242276691	0.272151056	0.343926378	0.541890789	0.166877566	0.837629153	0.998374892	Bacteria.Firmicutes.Clostridia.Clostridiales.Ruminococcaceae.Eubacterium_coprostanoligenes_group	DIS3L
135380	ENSG00000166946	rs540587	0.45732722	0.433579804	0.913035886	0.833445036	-0.493347539	0.282525095	-0.101608004	0.107509298	0.659804698	0.358549076	0.926776368	0.509204869	0.352278152	0.178840778	0.908307154	0.998374892	Bacteria.Firmicutes.Clostridia.Clostridiales.Ruminococcaceae.Eubacterium_coprostanoligenes_group	CCNDBP1
135381	ENSG00000166965	rs8028409	0.352635166	0.107705378	0.803422516	0.225555422	-0.140116247	0.362055467	0.062547144	0.569785793	0.149664726	0.221969995	0.250249309	0.465699069	0.300384299	0.064451094	0.895171358	0.993189448	Bacteria.Firmicutes.Clostridia.Clostridiales.Ruminococcaceae.Eubacterium_coprostanoligenes_group	RCCD1
135382	ENSG00000166974	rs509477	0.105305185	0.189635814	0.731910071	0.362857895	-0.505128946	0.249015591	0.145465257	0.260859551	0.307526873	0.187861282	0.422787624	0.284664751	0.144797976	0.097478725	0.886466414	0.998374892	Bacteria.Firmicutes.Clostridia.Clostridiales.Ruminococcaceae.Eubacterium_coprostanoligenes_group	MAPRE2
135383	ENSG00000167065	rs11912792	0.1004724	0.03839031	0.90418089	0.858625964	0.256039317	-0.655843932	0.03331649	-0.076829052	0.153660325	0.310293899	0.275679567	0.429616099	0.140430711	0.03060545	0.907209332	0.998374892	Bacteria.Firmicutes.Clostridia.Clostridiales.Ruminococcaceae.Eubacterium_coprostanoligenes_group	DUSP18
135384	ENSG00000167077	rs6002466	0.328783831	0.302686596	0.690898515	0.859576428	0.357607559	-0.256955182	-0.239670754	0.068541631	0.363437221	0.24732674	0.600057936	0.385896497	0.2880714	0.136868818	0.886466414	0.998374892	Bacteria.Firmicutes.Clostridia.Clostridiales.Ruminococcaceae.Eubacterium_coprostanoligenes_group	MEI1
135385	ENSG00000167088	rs141378151	0.556929286	0.645073589	0.354869494	0.945199052	-0.086697963	-0.106236751	0.23790955	0.024937005	0.146831063	0.229566219	0.255312622	0.361390018	0.394258847	0.240272329	0.841196884	0.998374892	Bacteria.Firmicutes.Clostridia.Clostridiales.Ruminococcaceae.Eubacterium_coprostanoligenes_group	SNRPD1
135386	ENSG00000167136	rs2977994	0.36132033	0.331903372	0.849184138	0.963400239	-0.278701001	0.196583459	0.084386028	0.014232997	0.303155508	0.201090615	0.44199912	0.308981114	0.304500404	0.146236018	0.905207291	0.998374892	Bacteria.Firmicutes.Clostridia.Clostridiales.Ruminococcaceae.Eubacterium_coprostanoligenes_group	ENDOG
135387	ENSG00000167186	rs11643792	0.681665956	0.448499993	0.18051212	0.435544251	0.099656467	-0.156634243	0.733984031	-0.293898932	0.241861261	0.205412903	0.542195104	0.374589254	0.445717538	0.183017086	0.82501444	0.998374892	Bacteria.Firmicutes.Clostridia.Clostridiales.Ruminococcaceae.Eubacterium_coprostanoligenes_group	COQ7
135388	ENSG00000167196	rs10444857	0.00125571	0.000373815	0.053489386	0.200516008	0.778025845	-0.609298225	-0.75558037	0.407547988	0.230644478	0.162307442	0.384186038	0.315144653	0.009687341	0.001127295	0.673400402	0.993189448	Bacteria.Firmicutes.Clostridia.Clostridiales.Ruminococcaceae.Eubacterium_coprostanoligenes_group	FBXO22
135389	ENSG00000167202	rs12901812	0.00237037	0.000756906	0.699842731	0.905840935	-0.736627354	0.57882282	0.136681003	-0.035549242	0.232848412	0.163735799	0.352960934	0.299366119	0.014821658	0.001909996	0.886466414	0.998374892	Bacteria.Firmicutes.Clostridia.Clostridiales.Ruminococcaceae.Eubacterium_coprostanoligenes_group	TBC1D2B
135390	ENSG00000167220	rs11082564	0.216699832	0.275184311	0.372290925	0.821955217	-0.213643997	0.376937527	0.250363406	0.138463802	0.171261381	0.342522761	0.278678538	0.612828026	0.228310409	0.127259784	0.844761406	0.998374892	Bacteria.Firmicutes.Clostridia.Clostridiales.Ruminococcaceae.Eubacterium_coprostanoligenes_group	HDHD2
135391	ENSG00000167311	rs1567921	0.141221292	0.032229171	0.696838311	0.945753016	0.290836489	-0.426890516	0.129678389	0.020618312	0.195272323	0.195056909	0.331384456	0.301859245	0.17562944	0.027090651	0.886466414	0.998374892	Bacteria.Firmicutes.Clostridia.Clostridiales.Ruminococcaceae.Eubacterium_coprostanoligenes_group	ART5
135392	ENSG00000167315	rs7242611	0.310466456	0.328380396	0.62423458	0.576476923	-0.147158367	0.210446334	0.119343025	0.226147845	0.14395963	0.213697359	0.242467349	0.402851162	0.278438613	0.145155084	0.880731109	0.998374892	Bacteria.Firmicutes.Clostridia.Clostridiales.Ruminococcaceae.Eubacterium_coprostanoligenes_group	ACAA2
135393	ENSG00000167325	rs2284452	0.960921519	0.929689778	0.272968094	0.208739902	0.011533363	-0.016710522	0.404621394	-0.372764087	0.234482414	0.188653548	0.365969062	0.293598369	0.537461662	0.314969644	0.837045179	0.993189448	Bacteria.Firmicutes.Clostridia.Clostridiales.Ruminococcaceae.Eubacterium_coprostanoligenes_group	RRM1
135394	ENSG00000167363	rs3859206	0.076738265	0.247961503	0.230813214	0.932744351	0.471788738	-0.243401425	-0.48569726	0.026263888	0.262320925	0.208787633	0.401535222	0.31000791	0.120512136	0.117746826	0.828705367	0.998374892	Bacteria.Firmicutes.Clostridia.Clostridiales.Ruminococcaceae.Eubacterium_coprostanoligenes_group	FN3K
135395	ENSG00000167377	rs8051212	0.017641455	0.013170604	0.613417517	0.896662751	-0.767461869	0.520063317	0.258406651	-0.041860472	0.315168425	0.204020773	0.509025808	0.321047311	0.050052615	0.014412841	0.876328869	0.998374892	Bacteria.Firmicutes.Clostridia.Clostridiales.Ruminococcaceae.Eubacterium_coprostanoligenes_group	ZNF23
135396	ENSG00000167384	rs28532236	0.043811896	0.028604447	0.515696448	0.666598705	-0.470828388	0.421859208	0.247899337	-0.13537659	0.229012476	0.188437865	0.37930228	0.312798425	0.086666142	0.025043513	0.867842062	0.998374892	Bacteria.Firmicutes.Clostridia.Clostridiales.Ruminococcaceae.Eubacterium_coprostanoligenes_group	ZNF180
135397	ENSG00000167394	rs2303222	0.54372073	0.587827473	0.466527166	0.516035005	-0.117751449	0.097352536	0.279767009	-0.234531231	0.192906494	0.178728624	0.381960723	0.35913869	0.389688928	0.224330947	0.858084366	0.998374892	Bacteria.Firmicutes.Clostridia.Clostridiales.Ruminococcaceae.Eubacterium_coprostanoligenes_group	ZNF668
135398	ENSG00000167395	rs2303222	0.121514984	0.003537979	0.337765798	0.930677426	0.26436256	-0.472553842	0.322189731	-0.027394979	0.168496352	0.156112531	0.333627899	0.313693736	0.159261338	0.005708148	0.837666887	0.998374892	Bacteria.Firmicutes.Clostridia.Clostridiales.Ruminococcaceae.Eubacterium_coprostanoligenes_group	ZNF646
135399	ENSG00000167397	rs8050894	8.07966775263305e-07	8.37207068354587e-08	0.545836115	0.400206233	0.793815922	-0.819486475	-0.175679469	-0.230796362	0.145448236	0.135750315	0.289329046	0.272546905	3.88532520307568e-05	1.59767641988915e-06	0.867842062	0.998374892	Bacteria.Firmicutes.Clostridia.Clostridiales.Ruminococcaceae.Eubacterium_coprostanoligenes_group	VKORC1
135400	ENSG00000167447	rs493740	0.069136253	0.053791637	0.312199201	0.356985048	-0.395921393	0.458909866	0.350675734	-0.331020633	0.214230162	0.233643113	0.344293699	0.356810955	0.112698385	0.038989779	0.837666887	0.998374892	Bacteria.Firmicutes.Clostridia.Clostridiales.Ruminococcaceae.Eubacterium_coprostanoligenes_group	SMG8
135401	ENSG00000167468	rs4807542	0.995648315	0.179589382	0.494548198	0.375231626	-0.000950842	0.358534605	-0.203804113	-0.413497209	0.173667433	0.264281642	0.296673012	0.46312097	0.545253189	0.094016013	0.867314245	0.998374892	Bacteria.Firmicutes.Clostridia.Clostridiales.Ruminococcaceae.Eubacterium_coprostanoligenes_group	GPX4
135402	ENSG00000167515	rs12921479	0.672815099	0.174076816	0.065359659	0.238605017	0.070572338	-0.247945619	0.566710461	-0.327612087	0.166362721	0.180419376	0.302330115	0.27544079	0.442145567	0.092187681	0.687515535	0.993189448	Bacteria.Firmicutes.Clostridia.Clostridiales.Ruminococcaceae.Eubacterium_coprostanoligenes_group	TRAPPC2L
135403	ENSG00000167525	rs28647848	0.762127058	0.023875812	0.261304086	0.71203552	-0.03340894	-0.533352306	0.211365706	0.151374571	0.109911227	0.230551735	0.186525537	0.408302086	0.473908528	0.02194164	0.837045179	0.998374892	Bacteria.Firmicutes.Clostridia.Clostridiales.Ruminococcaceae.Eubacterium_coprostanoligenes_group	PROCA1
135404	ENSG00000167543	rs550818	0.671726738	0.777845224	0.351517497	0.215826458	0.162198779	-0.066767256	0.623078235	-0.516931923	0.381009248	0.235674685	0.663985798	0.413586655	0.441769758	0.277213897	0.838490942	0.993189448	Bacteria.Firmicutes.Clostridia.Clostridiales.Ruminococcaceae.Eubacterium_coprostanoligenes_group	TP53I13
135405	ENSG00000167554	rs141236037	0.159661105	0.005955581	0.467562849	0.393863653	-0.202656351	0.491274181	-0.177385994	0.333101452	0.142464405	0.172761922	0.242747878	0.388080271	0.19102005	0.008172784	0.858084366	0.998374892	Bacteria.Firmicutes.Clostridia.Clostridiales.Ruminococcaceae.Eubacterium_coprostanoligenes_group	ZNF610
135406	ENSG00000167555	rs162124	0.000869383	0.000549209	0.783529315	0.814630136	-0.771022953	0.49880191	0.115361305	-0.060748711	0.220845298	0.137202514	0.41818503	0.258054223	0.007573384	0.001507348	0.894330651	0.998374892	Bacteria.Firmicutes.Clostridia.Clostridiales.Ruminococcaceae.Eubacterium_coprostanoligenes_group	ZNF528
135407	ENSG00000167562	rs10402786	0.003376159	0.002371364	0.467332329	0.517452473	-1.073121797	0.728141839	0.401409077	-0.219865561	0.352634254	0.230176404	0.549031848	0.337825024	0.01833003	0.004228689	0.858084366	0.998374892	Bacteria.Firmicutes.Clostridia.Clostridiales.Ruminococcaceae.Eubacterium_coprostanoligenes_group	ZNF701
135408	ENSG00000167578	rs78011401	0.228866612	0.429123218	0.736566727	0.028889088	-0.150891526	0.120994948	-0.07028066	0.598778647	0.124218997	0.152067795	0.208024724	0.267960129	0.235956077	0.177472822	0.886466414	0.861896706	Bacteria.Firmicutes.Clostridia.Clostridiales.Ruminococcaceae.Eubacterium_coprostanoligenes_group	RAB4B
135409	ENSG00000167595	rs4806202	0.386793278	0.013185677	0.478495822	0.68834753	0.121092555	-0.479990918	0.152997097	0.204802415	0.138978023	0.188332865	0.214630219	0.50832693	0.316147197	0.014412841	0.862027526	0.998374892	Bacteria.Firmicutes.Clostridia.Clostridiales.Ruminococcaceae.Eubacterium_coprostanoligenes_group	PROSER3
135410	ENSG00000167632	rs2090922	0.042944561	0.092176753	0.445218691	0.69072707	0.560154127	-0.404078961	-0.302088206	0.127610785	0.271299338	0.236408167	0.393300908	0.31930909	0.085505847	0.057728571	0.858084366	0.998374892	Bacteria.Firmicutes.Clostridia.Clostridiales.Ruminococcaceae.Eubacterium_coprostanoligenes_group	TRAPPC9
135411	ENSG00000167641	rs4803964	0.192590921	0.156900074	0.724975539	0.388998898	0.2709367	-0.348547671	-0.115810247	-0.331312953	0.205782634	0.243378267	0.327756873	0.382029846	0.21407406	0.085444474	0.886466414	0.998374892	Bacteria.Firmicutes.Clostridia.Clostridiales.Ruminococcaceae.Eubacterium_coprostanoligenes_group	PPP1R14A
135412	ENSG00000167644	rs45437199	0.177144985	0.052735764	0.560448691	0.453413662	0.255107395	-0.479926419	0.16370846	-0.299414665	0.186973143	0.243230982	0.279754528	0.396961804	0.202362374	0.038406797	0.867842062	0.998374892	Bacteria.Firmicutes.Clostridia.Clostridiales.Ruminococcaceae.Eubacterium_coprostanoligenes_group	C19orf33
135413	ENSG00000167653	rs2294008	0.002808221	3.10696442452038e-05	0.590672107	0.964884843	-0.647563787	0.745603828	-0.190120814	0.013436208	0.208474454	0.166477152	0.351723785	0.304024324	0.016535613	0.000162	0.871375128	0.998374892	Bacteria.Firmicutes.Clostridia.Clostridiales.Ruminococcaceae.Eubacterium_coprostanoligenes_group	PSCA
135414	ENSG00000167680	rs8104075	0.06422029	0.054949466	0.528734554	0.880100627	0.392613874	-0.374997278	-0.216400544	-0.053139282	0.208539725	0.191866308	0.341682065	0.350902005	0.108223478	0.039640918	0.867842062	0.998374892	Bacteria.Firmicutes.Clostridia.Clostridiales.Ruminococcaceae.Eubacterium_coprostanoligenes_group	SEMA6B
135415	ENSG00000167695	rs2474694	0.02744227	0.010996259	0.54959203	0.991193148	0.406292277	-0.488405597	-0.196383921	0.003823625	0.180094615	0.186567132	0.326484441	0.345076473	0.064372451	0.012717945	0.867842062	0.998428639	Bacteria.Firmicutes.Clostridia.Clostridiales.Ruminococcaceae.Eubacterium_coprostanoligenes_group	TLCD3A
135416	ENSG00000167699	rs2273454	0.045992178	0.07861113	0.057892033	0.302700404	0.314063665	-0.443797864	-0.516519811	0.477086636	0.154374358	0.248357364	0.267538388	0.459222809	0.089402898	0.051674257	0.687515535	0.994005115	Bacteria.Firmicutes.Clostridia.Clostridiales.Ruminococcaceae.Eubacterium_coprostanoligenes_group	GLOD4
135417	ENSG00000167720	rs77530532	0.000723869	1.44999141121267e-06	0.454726842	0.327524492	0.59139255	-0.924706773	0.191732394	-0.25637621	0.166628506	0.174293763	0.254941303	0.259873109	0.006682821	1.58118731011486e-05	0.858084366	0.994005115	Bacteria.Firmicutes.Clostridia.Clostridiales.Ruminococcaceae.Eubacterium_coprostanoligenes_group	SRR
135418	ENSG00000167723	rs322959	0.000122109	1.81437810373714e-05	0.269621565	0.62630096	0.665463389	-0.826977148	-0.327155076	0.142827996	0.162791179	0.178687364	0.293824614	0.291923464	0.001956145	0.000110707	0.837045179	0.998374892	Bacteria.Firmicutes.Clostridia.Clostridiales.Ruminococcaceae.Eubacterium_coprostanoligenes_group	TRPV3
135419	ENSG00000167740	rs62072181	0.505554273	0.015866139	0.090111305	0.274550019	-0.125089813	0.570075301	-0.482951998	0.399370187	0.186843466	0.230162825	0.280715181	0.362423605	0.374700646	0.016366487	0.737483478	0.994005115	Bacteria.Firmicutes.Clostridia.Clostridiales.Ruminococcaceae.Eubacterium_coprostanoligenes_group	CYB5D2
135420	ENSG00000167757	rs11084050	0.735951115	0.128429084	0.042701056	0.436451452	-0.102585388	0.465494904	-0.984941511	0.39168416	0.302908023	0.302280936	0.476459922	0.500214129	0.466098399	0.073458275	0.647656509	0.998374892	Bacteria.Firmicutes.Clostridia.Clostridiales.Ruminococcaceae.Eubacterium_coprostanoligenes_group	KLK11
135421	ENSG00000167766	rs657259	0.323189413	0.028679124	0.44782541	0.83911421	0.141572355	-0.317266715	0.165662087	-0.047265519	0.142213695	0.141787003	0.2169281	0.231873867	0.284653972	0.025072947	0.858084366	0.998374892	Bacteria.Firmicutes.Clostridia.Clostridiales.Ruminococcaceae.Eubacterium_coprostanoligenes_group	ZNF83
135422	ENSG00000167768	rs1994516	1.07198579912095e-09	2.59472789994893e-12	0.749479115	0.910638484	-0.974362314	1.152137215	-0.100619055	-0.028999773	0.136882587	0.134084811	0.313764532	0.257384077	1.44338084145332e-07	1.86414123579866e-10	0.887436085	0.998374892	Bacteria.Firmicutes.Clostridia.Clostridiales.Ruminococcaceae.Eubacterium_coprostanoligenes_group	KRT1
135423	ENSG00000167800	rs1551884	0.180533532	0.001939246	0.565974748	0.358844586	-0.235606485	0.630468615	-0.167501046	-0.358595096	0.174051533	0.195150725	0.290328057	0.388041748	0.204842959	0.003689214	0.867842062	0.998374892	Bacteria.Firmicutes.Clostridia.Clostridiales.Ruminococcaceae.Eubacterium_coprostanoligenes_group	TBX10
135424	ENSG00000167840	rs112362507	0.372330574	0.011061035	0.7769569	0.885637373	0.145486871	-0.801472691	0.073788025	-0.095343769	0.161954386	0.306416294	0.259390543	0.660310094	0.310588684	0.012780761	0.893637262	0.998374892	Bacteria.Firmicutes.Clostridia.Clostridiales.Ruminococcaceae.Eubacterium_coprostanoligenes_group	ZNF232
135425	ENSG00000167851	rs9891178	0.820927919	0.824247449	0.340695876	0.196181363	-0.04247554	-0.043174082	0.307844337	-0.486643347	0.186895473	0.193619905	0.320726798	0.372642968	0.493897523	0.289111094	0.837666887	0.993189448	Bacteria.Firmicutes.Clostridia.Clostridiales.Ruminococcaceae.Eubacterium_coprostanoligenes_group	CD300A
135426	ENSG00000167861	rs9903414	0.003654249	0.017559485	0.198280892	0.605782432	1.326528883	-0.623603035	-0.920767449	0.212751075	0.439856409	0.255897231	0.708424632	0.410220257	0.019320483	0.017651402	0.828705367	0.998374892	Bacteria.Firmicutes.Clostridia.Clostridiales.Ruminococcaceae.Eubacterium_coprostanoligenes_group	HID1
135427	ENSG00000167904	rs4738459	0.969721616	0.647246517	0.925010441	0.93957144	-0.007652506	0.12533732	0.031739839	-0.034765387	0.200832524	0.272634499	0.335906114	0.456824215	0.538946079	0.240861318	0.908453316	0.998374892	Bacteria.Firmicutes.Clostridia.Clostridiales.Ruminococcaceae.Eubacterium_coprostanoligenes_group	TMEM68
135428	ENSG00000167914	rs60134943	0.004801474	0.002498647	0.163240499	0.339012968	0.759868746	-0.706884508	-0.640112588	0.362270926	0.260198224	0.224708437	0.453907795	0.37610873	0.022293	0.004409962	0.82501444	0.998374892	Bacteria.Firmicutes.Clostridia.Clostridiales.Ruminococcaceae.Eubacterium_coprostanoligenes_group	GSDMA
135429	ENSG00000167925	rs939881	0.078847432	0.215728791	0.122296596	0.918758183	0.280173233	-0.375634892	-0.424197993	-0.052664788	0.156916958	0.300473098	0.270947993	0.514328363	0.122735233	0.107061274	0.793400576	0.998374892	Bacteria.Firmicutes.Clostridia.Clostridiales.Ruminococcaceae.Eubacterium_coprostanoligenes_group	GHDC
135430	ENSG00000167965	rs35940281	0.420341037	0.517750343	0.792805852	0.570241114	0.29416495	-0.154254724	0.166407049	-0.246375705	0.362731108	0.237182697	0.630923791	0.431786852	0.333971501	0.203458247	0.894330651	0.998374892	Bacteria.Firmicutes.Clostridia.Clostridiales.Ruminococcaceae.Eubacterium_coprostanoligenes_group	MLST8
135431	ENSG00000167987	rs754382	0.058723006	0.086200776	0.405922042	0.774073542	0.637201533	-0.371735257	-0.489421552	0.115140097	0.33116957	0.213369344	0.585061968	0.399447066	0.103854504	0.05525577	0.855494819	0.998374892	Bacteria.Firmicutes.Clostridia.Clostridiales.Ruminococcaceae.Eubacterium_coprostanoligenes_group	VPS37C
135432	ENSG00000168038	rs11717170	9.82898320455375e-06	5.65340841859039e-07	0.414963507	0.963911987	1.444139907	-0.97606029	0.386562078	-0.013293265	0.301126482	0.175865412	0.47116385	0.292675838	0.000291933	7.1924200227123e-06	0.856772023	0.998374892	Bacteria.Firmicutes.Clostridia.Clostridiales.Ruminococcaceae.Eubacterium_coprostanoligenes_group	ULK4
135433	ENSG00000168061	rs633671	0.617737754	0.011378846	0.445431561	0.525258819	0.065373484	-0.546328983	0.163709929	-0.350636768	0.130364858	0.209730896	0.213240777	0.548980406	0.421125711	0.013073771	0.858084366	0.998374892	Bacteria.Firmicutes.Clostridia.Clostridiales.Ruminococcaceae.Eubacterium_coprostanoligenes_group	SAC3D1
135434	ENSG00000168079	rs17058204	0.369430236	0.099829415	0.737555951	0.546966013	0.152629771	-0.453571213	-0.092322982	0.244980125	0.168872505	0.271681974	0.274338735	0.40460234	0.308957303	0.060993231	0.886466414	0.998374892	Bacteria.Firmicutes.Clostridia.Clostridiales.Ruminococcaceae.Eubacterium_coprostanoligenes_group	SCARA5
135435	ENSG00000168096	rs72771905	0.818187048	0.496915267	0.577473397	0.422796569	0.036899678	-0.177217034	0.14178889	-0.354135101	0.159870079	0.259396678	0.253240487	0.4390069	0.493424393	0.197623432	0.867842062	0.998374892	Bacteria.Firmicutes.Clostridia.Clostridiales.Ruminococcaceae.Eubacterium_coprostanoligenes_group	ANKS3
135436	ENSG00000168116	rs3996937	0.746309495	0.315618762	0.517394124	0.308711938	0.059863699	-0.211995308	0.187587473	-0.393283649	0.184259713	0.209624811	0.288189229	0.383331138	0.469859239	0.140964452	0.867842062	0.994005115	Bacteria.Firmicutes.Clostridia.Clostridiales.Ruminococcaceae.Eubacterium_coprostanoligenes_group	KIAA1586
135437	ENSG00000168237	rs9844183	0.522589094	0.600082389	0.196815699	0.838435635	0.113670665	0.1360131	-0.421021858	-0.095727216	0.176825718	0.258156591	0.322857105	0.467615488	0.380538912	0.227892879	0.828705367	0.998374892	Bacteria.Firmicutes.Clostridia.Clostridiales.Ruminococcaceae.Eubacterium_coprostanoligenes_group	GLYCTK
135438	ENSG00000168243	rs7521258	1.18723240118454e-06	4.99964747744783e-07	0.585957032	0.689128487	1.21699107	-0.951332104	0.275991523	-0.127439629	0.227149402	0.170437566	0.504157016	0.317149341	5.44962009130709e-05	6.60215751067479e-06	0.869554861	0.998374892	Bacteria.Firmicutes.Clostridia.Clostridiales.Ruminococcaceae.Eubacterium_coprostanoligenes_group	GNG4
135439	ENSG00000168275	rs6586384	0.125038655	0.145729345	0.376481521	0.298065435	-0.2599792	0.204192343	-0.259044007	0.245682142	0.16729605	0.138676678	0.290897113	0.234207279	0.162393019	0.081029975	0.844780326	0.994005115	Bacteria.Firmicutes.Clostridia.Clostridiales.Ruminococcaceae.Eubacterium_coprostanoligenes_group	COA6
135440	ENSG00000168291	rs11130641	0.020558675	0.03608439	0.781551048	0.389832617	-0.940189304	0.504925732	-0.155239185	0.291152197	0.396030581	0.235908842	0.557512408	0.336315558	0.054490816	0.029244353	0.894330651	0.998374892	Bacteria.Firmicutes.Clostridia.Clostridiales.Ruminococcaceae.Eubacterium_coprostanoligenes_group	PDHB
135441	ENSG00000168297	rs12485999	0.095939413	0.030276569	0.048107333	0.006379672	0.638346734	-0.498544159	-1.071533029	0.904537397	0.377859873	0.225084853	0.531932577	0.3208847	0.136698527	0.02602835	0.662023542	0.763887689	Bacteria.Firmicutes.Clostridia.Clostridiales.Ruminococcaceae.Eubacterium_coprostanoligenes_group	PXK
135442	ENSG00000168306	rs7638793	0.863465175	0.000903141	0.574893967	0.006410536	-0.023854019	1.446844327	-0.135917154	-1.464011472	0.138166228	0.415865084	0.241113545	0.519679383	0.509116728	0.00217181	0.867842062	0.763887689	Bacteria.Firmicutes.Clostridia.Clostridiales.Ruminococcaceae.Eubacterium_coprostanoligenes_group	ACOX2
135443	ENSG00000168309	rs34536537	0.863742007	0.235386493	0.737434403	0.736362858	-0.029484197	-0.27752605	0.093255124	0.125805392	0.171127584	0.231717494	0.276975293	0.372073836	0.509116728	0.113362184	0.886466414	0.998374892	Bacteria.Firmicutes.Clostridia.Clostridiales.Ruminococcaceae.Eubacterium_coprostanoligenes_group	FAM107A
135444	ENSG00000168350	rs61165113	0.017936698	0.041532162	0.025658171	0.423844709	0.349378591	-0.810102733	-0.563670944	0.413142181	0.143865375	0.389589278	0.24681118	0.513320461	0.050175124	0.032288232	0.62253374	0.998374892	Bacteria.Firmicutes.Clostridia.Clostridiales.Ruminococcaceae.Eubacterium_coprostanoligenes_group	DEGS2
135445	ENSG00000168385	rs3755397	0.14413102	0.002645573	0.719028399	0.937016371	-0.217330947	0.797210856	0.083806113	-0.045780626	0.147004342	0.254988419	0.231941141	0.577113894	0.17771608	0.004615914	0.886466414	0.998374892	Bacteria.Firmicutes.Clostridia.Clostridiales.Ruminococcaceae.Eubacterium_coprostanoligenes_group	SEPTIN2
135446	ENSG00000168389	rs112152999	0.032326369	0.005240727	0.469928027	0.915087984	0.333991405	-0.659972008	-0.198456626	0.037590324	0.152698008	0.228417082	0.27303687	0.351184483	0.071588828	0.00746307	0.858084366	0.998374892	Bacteria.Firmicutes.Clostridia.Clostridiales.Ruminococcaceae.Eubacterium_coprostanoligenes_group	MFSD2A
135447	ENSG00000168404	rs7197388	0.631012678	0.218414997	0.971999451	0.266751552	0.097781281	-0.274073388	-0.011494734	0.354141988	0.202620376	0.220533229	0.326220241	0.316142395	0.425848107	0.107781237	0.914209938	0.993189448	Bacteria.Firmicutes.Clostridia.Clostridiales.Ruminococcaceae.Eubacterium_coprostanoligenes_group	MLKL
135448	ENSG00000168411	rs7199068	0.147112568	0.002416744	0.874156053	0.082505541	0.275620344	-0.530370545	-0.048726946	0.52697715	0.187839942	0.167996909	0.306444475	0.298814351	0.180840366	0.00429645	0.905207291	0.933388657	Bacteria.Firmicutes.Clostridia.Clostridiales.Ruminococcaceae.Eubacterium_coprostanoligenes_group	RFWD3
135449	ENSG00000168434	rs375237	0.662556147	0.386853573	0.492051469	0.989561176	-0.065741559	0.288867601	0.181274352	-0.006629113	0.149960862	0.331575924	0.262351742	0.504732093	0.43783724	0.163544139	0.867314245	0.998428639	Bacteria.Firmicutes.Clostridia.Clostridiales.Ruminococcaceae.Eubacterium_coprostanoligenes_group	COG7
135450	ENSG00000168453	rs3176292	0.843221004	0.664335056	0.217183608	0.267296403	0.037486326	-0.109177685	0.385110561	-0.471875816	0.188783978	0.250450248	0.309041385	0.421728032	0.501276242	0.245648722	0.828705367	0.993189448	Bacteria.Firmicutes.Clostridia.Clostridiales.Ruminococcaceae.Eubacterium_coprostanoligenes_group	HR
135451	ENSG00000168476	rs56401147	0.459415332	0.202550711	0.776887784	0.357809413	-0.126336158	0.289905555	-0.082015906	0.386344098	0.169752616	0.225202293	0.288222603	0.417164101	0.353064101	0.102097773	0.893637262	0.998374892	Bacteria.Firmicutes.Clostridia.Clostridiales.Ruminococcaceae.Eubacterium_coprostanoligenes_group	REEP4
135452	ENSG00000168556	rs62358469	0.713325567	0.726767971	0.078023728	0.32605352	0.064955977	0.091629472	-0.505917681	0.4189392	0.176031536	0.261096962	0.282550176	0.423354514	0.457072134	0.264025626	0.714555251	0.994005115	Bacteria.Firmicutes.Clostridia.Clostridiales.Ruminococcaceae.Eubacterium_coprostanoligenes_group	ING2
135453	ENSG00000168575	rs12543287	0.049188212	0.001984061	0.079786672	0.216040683	0.407587621	-0.620910407	0.543087796	-0.382374777	0.203338502	0.192645188	0.305143554	0.306074703	0.093396475	0.0037453	0.714555251	0.993189448	Bacteria.Firmicutes.Clostridia.Clostridiales.Ruminococcaceae.Eubacterium_coprostanoligenes_group	SLC20A2
135454	ENSG00000168653	rs10888639	0.040774138	9.62779413499246e-05	0.958537096	0.153259331	0.315221213	-0.801384001	-0.012600028	0.417706669	0.151009426	0.192781071	0.241424535	0.289068634	0.083739591	0.000395919	0.912962172	0.974423355	Bacteria.Firmicutes.Clostridia.Clostridiales.Ruminococcaceae.Eubacterium_coprostanoligenes_group	NDUFS5
135455	ENSG00000168661	rs3761066	0.7661125	0.828337755	0.978410283	0.324566111	-0.042206011	0.051011042	-0.006128002	0.38639579	0.141293191	0.234308249	0.225573173	0.389260536	0.475038132	0.289962877	0.914493948	0.994005115	Bacteria.Firmicutes.Clostridia.Clostridiales.Ruminococcaceae.Eubacterium_coprostanoligenes_group	ZNF30
135456	ENSG00000168671	rs10472999	0.033392958	0.000294903	0.452532998	0.531288406	0.382551437	-0.683900883	0.204397445	-0.196570161	0.1760084	0.178751324	0.270458684	0.312309864	0.072950753	0.000942871	0.858084366	0.998374892	Bacteria.Firmicutes.Clostridia.Clostridiales.Ruminococcaceae.Eubacterium_coprostanoligenes_group	UGT3A2
135457	ENSG00000168672	rs10156297	0.15484096	0.166357941	0.765658273	0.958313398	-0.630693587	0.360344722	0.218183839	-0.021959222	0.438169708	0.257444299	0.728955376	0.418492711	0.187039247	0.089324952	0.891665388	0.998374892	Bacteria.Firmicutes.Clostridia.Clostridiales.Ruminococcaceae.Eubacterium_coprostanoligenes_group	LRATD2
135458	ENSG00000168679	rs884684	0.345036864	0.590950033	0.944890019	0.485252395	0.236433121	-0.123463186	-0.027978895	-0.243489985	0.248568369	0.22857851	0.403196062	0.346905305	0.297424248	0.225124705	0.911502404	0.998374892	Bacteria.Firmicutes.Clostridia.Clostridiales.Ruminococcaceae.Eubacterium_coprostanoligenes_group	SLC16A4
135459	ENSG00000168710	rs9429768	0.000905387	0.016746068	0.000383092	0.096207846	0.541331	-0.487769202	-1.104915003	0.532742342	0.155629642	0.198631843	0.294920142	0.315609139	0.007848049	0.017043842	0.419202594	0.934809136	Bacteria.Firmicutes.Clostridia.Clostridiales.Ruminococcaceae.Eubacterium_coprostanoligenes_group	AHCYL1
135460	ENSG00000168724	rs3776603	0.383899837	0.275732766	0.91580751	0.794375412	0.174479122	-0.257162975	0.035524726	-0.089489225	0.199027119	0.23395332	0.334734149	0.341945245	0.314849882	0.127337027	0.908307154	0.998374892	Bacteria.Firmicutes.Clostridia.Clostridiales.Ruminococcaceae.Eubacterium_coprostanoligenes_group	DNAJC21
135461	ENSG00000168734	rs1799880	0.008410675	0.020965001	0.048536819	0.105812722	-0.970626667	0.552273333	1.302683516	-0.631328354	0.357111404	0.233405693	0.647958119	0.384929734	0.03177886	0.019988568	0.665229683	0.934809136	Bacteria.Firmicutes.Clostridia.Clostridiales.Ruminococcaceae.Eubacterium_coprostanoligenes_group	PKIG
135462	ENSG00000168748	rs3963452	0.011043282	0.000708429	0.017488503	0.001892552	0.440670039	-0.911039781	-0.8025257	1.383389592	0.168436337	0.2562014	0.329102297	0.427134379	0.037548699	0.001829243	0.579070582	0.762765307	Bacteria.Firmicutes.Clostridia.Clostridiales.Ruminococcaceae.Eubacterium_coprostanoligenes_group	CA7
135463	ENSG00000168763	rs62152784	0.059930284	0.030574838	0.064890002	0.071269346	0.287993987	-0.69751112	-0.48287705	0.860944987	0.150410004	0.315502687	0.257144466	0.469498978	0.105160871	0.026150011	0.687515535	0.933388657	Bacteria.Firmicutes.Clostridia.Clostridiales.Ruminococcaceae.Eubacterium_coprostanoligenes_group	CNNM3
135464	ENSG00000168778	rs7316011	0.09627833	0.105827311	0.134795019	0.125054871	-0.361927734	0.293945256	0.53891756	-0.479305368	0.214460934	0.179230182	0.355883231	0.308445458	0.136698527	0.063607741	0.799675086	0.957011166	Bacteria.Firmicutes.Clostridia.Clostridiales.Ruminococcaceae.Eubacterium_coprostanoligenes_group	TCTN2
135465	ENSG00000168792	rs2292973	0.162531199	0.041477873	0.649623443	0.511655222	-0.313774851	0.417030581	0.163522608	-0.212743824	0.222119055	0.200500415	0.358287558	0.322392288	0.192528718	0.032266565	0.880731109	0.998374892	Bacteria.Firmicutes.Clostridia.Clostridiales.Ruminococcaceae.Eubacterium_coprostanoligenes_group	ABHD15
135466	ENSG00000168803	rs28578454	0.02339733	2.31090169726214e-05	0.679465768	0.554478457	0.347133694	-1.20886425	-0.101167543	0.267416627	0.149520778	0.265033837	0.243742729	0.450087598	0.05819604	0.00013142	0.885075986	0.998374892	Bacteria.Firmicutes.Clostridia.Clostridiales.Ruminococcaceae.Eubacterium_coprostanoligenes_group	ADAL
135467	ENSG00000168806	rs3742971	0.484859773	0.026933882	0.890945446	0.248535919	0.120623336	-0.644521828	0.03801641	0.504235147	0.17169954	0.284713673	0.276189061	0.433059536	0.365425275	0.024081535	0.907150815	0.993189448	Bacteria.Firmicutes.Clostridia.Clostridiales.Ruminococcaceae.Eubacterium_coprostanoligenes_group	LCMT2
135468	ENSG00000168875	rs2024369	0.241515793	0.193128169	0.801334454	0.709796828	-0.299270079	0.285832408	0.127376444	-0.155353691	0.253191713	0.217361958	0.504157756	0.415647297	0.24346124	0.098692383	0.895171358	0.998374892	Bacteria.Firmicutes.Clostridia.Clostridiales.Ruminococcaceae.Eubacterium_coprostanoligenes_group	SOX14
135469	ENSG00000168883	rs6547627	0.661697169	0.357814496	0.091497039	0.736546059	-0.060756419	-0.28302122	0.401820098	-0.153226945	0.138213736	0.305602053	0.234584298	0.453501628	0.437678022	0.154527398	0.73748809	0.998374892	Bacteria.Firmicutes.Clostridia.Clostridiales.Ruminococcaceae.Eubacterium_coprostanoligenes_group	USP39
135470	ENSG00000168890	rs7579147	0.210303494	0.178263465	0.543906109	0.966027455	0.234746942	-0.328467368	-0.1863582	0.016623748	0.185536003	0.241370681	0.305442532	0.388808975	0.224140552	0.093482166	0.867842062	0.998374892	Bacteria.Firmicutes.Clostridia.Clostridiales.Ruminococcaceae.Eubacterium_coprostanoligenes_group	TMEM150A
135471	ENSG00000168903	rs4700774	0.017645079	0.000506226	0.606474479	0.424809614	0.37907591	-0.702488927	0.132689842	-0.250903555	0.155677761	0.191895777	0.256341642	0.312395563	0.050052615	0.001414812	0.872793418	0.998374892	Bacteria.Firmicutes.Clostridia.Clostridiales.Ruminococcaceae.Eubacterium_coprostanoligenes_group	BTNL3
135472	ENSG00000168936	rs112182776	0.129465092	0.006779677	0.854224142	0.486455802	0.262304866	-0.633767155	0.053358276	0.249479735	0.170804498	0.226597773	0.289261918	0.356424756	0.165912702	0.008951652	0.905207291	0.998374892	Bacteria.Firmicutes.Clostridia.Clostridiales.Ruminococcaceae.Eubacterium_coprostanoligenes_group	TMEM129
135473	ENSG00000168938	rs17388251	0.001691795	3.13483999909164e-05	0.60199487	0.835137767	0.467148213	-0.662522234	-0.134899577	0.053035609	0.142603468	0.148009404	0.257395116	0.253815008	0.011782379	0.000162	0.87205771	0.998374892	Bacteria.Firmicutes.Clostridia.Clostridiales.Ruminococcaceae.Eubacterium_coprostanoligenes_group	PPIC
135474	ENSG00000168955	rs10933183	0.096296908	0.040368479	0.561282717	0.787591295	-0.48499192	0.380866914	-0.263590749	0.077023067	0.287399227	0.182077085	0.451401521	0.284686435	0.136698527	0.031645419	0.867842062	0.998374892	Bacteria.Firmicutes.Clostridia.Clostridiales.Ruminococcaceae.Eubacterium_coprostanoligenes_group	TM4SF20
135475	ENSG00000168958	rs139156267	0.199624463	0.000974753	0.990505449	0.671152508	0.189517684	-0.905497389	-0.002987568	0.232693226	0.146254507	0.262100068	0.250093599	0.545587392	0.218026177	0.002307177	0.91477655	0.998374892	Bacteria.Firmicutes.Clostridia.Clostridiales.Ruminococcaceae.Eubacterium_coprostanoligenes_group	MFF
135476	ENSG00000168961	rs3751091	0.019747594	0.029846528	0.010940445	0.2232642	-0.437188738	0.449103223	0.69179334	-0.48293541	0.18290988	0.202214481	0.26406566	0.392745268	0.053228715	0.025786999	0.512278959	0.993189448	Bacteria.Firmicutes.Clostridia.Clostridiales.Ruminococcaceae.Eubacterium_coprostanoligenes_group	LGALS9
135477	ENSG00000168993	rs10016151	0.041969142	0.033440617	0.992083569	0.494352692	0.45231479	-0.379059934	-0.00304324	-0.182325112	0.218004796	0.1744507	0.305540858	0.265285905	0.083925102	0.027689695	0.914873685	0.998374892	Bacteria.Firmicutes.Clostridia.Clostridiales.Ruminococcaceae.Eubacterium_coprostanoligenes_group	CPLX1
135478	ENSG00000169018	rs12050550	0.501348325	0.363231583	0.692747259	0.608943819	0.190006489	-0.204415046	0.166441771	-0.172039418	0.281015017	0.223244195	0.419362865	0.334659054	0.372888242	0.155997537	0.886466414	0.998374892	Bacteria.Firmicutes.Clostridia.Clostridiales.Ruminococcaceae.Eubacterium_coprostanoligenes_group	FEM1B
135479	ENSG00000169062	rs11147324	0.093718408	0.114788832	0.555700521	0.601961912	-0.234412281	0.464501994	0.138734453	0.250267822	0.137806639	0.290591787	0.23422763	0.477480062	0.134815851	0.067401912	0.867842062	0.998374892	Bacteria.Firmicutes.Clostridia.Clostridiales.Ruminococcaceae.Eubacterium_coprostanoligenes_group	UPF3A
135480	ENSG00000169136	rs2241701	0.969547641	0.457498999	0.220652059	0.807266066	0.006190786	0.326915366	-0.358411282	0.151616321	0.161542448	0.437385433	0.289815018	0.618965984	0.538946079	0.185820076	0.828705367	0.998374892	Bacteria.Firmicutes.Clostridia.Clostridiales.Ruminococcaceae.Eubacterium_coprostanoligenes_group	ATF5
135481	ENSG00000169203	rs4788408	8.63910416103492e-09	2.506738607173e-11	0.151300746	0.668867853	-0.820070351	0.973095822	0.294005658	-0.085123568	0.124179561	0.121074081	0.202477762	0.198120911	7.93102269781343e-07	1.39162519238544e-09	0.81518213	0.998374892	Bacteria.Firmicutes.Clostridia.Clostridiales.Ruminococcaceae.Eubacterium_coprostanoligenes_group	NPIPB12
135482	ENSG00000169220	rs4976689	0.049202702	0.001405879	0.498575772	0.760273932	0.385270887	-0.624475628	0.228532521	-0.096567798	0.192217716	0.187162169	0.335807527	0.315161589	0.093396475	0.002991382	0.867314245	0.998374892	Bacteria.Firmicutes.Clostridia.Clostridiales.Ruminococcaceae.Eubacterium_coprostanoligenes_group	RGS14
135483	ENSG00000169230	rs28362590	6.11061268304088e-05	1.63236922053476e-05	0.930975186	0.967384716	-1.79273818	1.103531412	-0.053151041	0.014361352	0.41811563	0.236953134	0.611252841	0.349880798	0.001186683	0.000103299	0.909773445	0.998374892	Bacteria.Firmicutes.Clostridia.Clostridiales.Ruminococcaceae.Eubacterium_coprostanoligenes_group	PRELID1
135484	ENSG00000169258	rs4868665	0.512006888	0.962801141	0.553945585	0.253073367	-0.124461102	-0.010090802	0.180266588	0.374323492	0.188766262	0.21552852	0.302996891	0.324610651	0.377259118	0.322696415	0.867842062	0.993189448	Bacteria.Firmicutes.Clostridia.Clostridiales.Ruminococcaceae.Eubacterium_coprostanoligenes_group	GPRIN1
135485	ENSG00000169288	rs13106067	0.040798366	0.010297334	0.15626818	0.177415864	-0.295720868	0.444706925	0.374261771	-0.386879124	0.14168522	0.168283387	0.260929083	0.283731041	0.083739591	0.012139505	0.8174356	0.993189448	Bacteria.Firmicutes.Clostridia.Clostridiales.Ruminococcaceae.Eubacterium_coprostanoligenes_group	MRPL1
135486	ENSG00000169299	rs6820778	0.102284868	0.059116691	0.857957313	0.591533263	0.551441386	-0.410116446	-0.111290726	0.205040585	0.33274138	0.213488708	0.619358925	0.380208739	0.14188392	0.041880202	0.905207291	0.998374892	Bacteria.Firmicutes.Clostridia.Clostridiales.Ruminococcaceae.Eubacterium_coprostanoligenes_group	PGM2
135487	ENSG00000169313	rs1491974	0.461297325	0.049153073	0.742115539	0.556258389	0.163607912	-0.392321027	0.125275084	0.17817631	0.220761353	0.195691011	0.379093509	0.301244215	0.353809974	0.036559186	0.886962416	0.998374892	Bacteria.Firmicutes.Clostridia.Clostridiales.Ruminococcaceae.Eubacterium_coprostanoligenes_group	P2RY12
135488	ENSG00000169330	rs1337566	0.831444391	0.907560555	0.204945093	0.274045518	0.112145948	-0.035210712	-1.010266851	0.492289649	0.524764669	0.302057428	0.789007177	0.44627311	0.498294932	0.309879313	0.828705367	0.994005115	Bacteria.Firmicutes.Clostridia.Clostridiales.Ruminococcaceae.Eubacterium_coprostanoligenes_group	MINAR1
135489	ENSG00000169359	rs7616853	0.246227673	0.319665224	0.977457105	0.134117399	0.200282563	-0.205921738	0.008205615	-0.515003875	0.171165038	0.205342166	0.289275774	0.339490133	0.245581132	0.142281095	0.914493948	0.957011166	Bacteria.Firmicutes.Clostridia.Clostridiales.Ruminococcaceae.Eubacterium_coprostanoligenes_group	SLC33A1
135490	ENSG00000169371	rs9944207	0.055599095	0.009306511	0.849384289	0.772095945	-0.350707706	0.491434833	0.056200234	-0.11156388	0.179931482	0.183339794	0.294762945	0.383585453	0.100710794	0.011324981	0.905207291	0.998374892	Bacteria.Firmicutes.Clostridia.Clostridiales.Ruminococcaceae.Eubacterium_coprostanoligenes_group	SNUPN
135491	ENSG00000169385	rs10133985	0.240207444	0.083773803	0.227475893	0.34751837	-0.215806331	0.57436334	-0.398316149	0.510468143	0.182066303	0.327058874	0.326917383	0.539456226	0.242450195	0.05417331	0.828705367	0.998374892	Bacteria.Firmicutes.Clostridia.Clostridiales.Ruminococcaceae.Eubacterium_coprostanoligenes_group	RNASE2
135492	ENSG00000169397	rs61980361	0.017268408	0.012849273	0.932335235	0.951601526	0.760753913	-0.516072736	-0.055152275	-0.025652124	0.311333437	0.201704736	0.647048645	0.421006345	0.049490513	0.01418481	0.910102426	0.998374892	Bacteria.Firmicutes.Clostridia.Clostridiales.Ruminococcaceae.Eubacterium_coprostanoligenes_group	RNASE3
135493	ENSG00000169432	rs1881440	0.009736402	2.01869205183604e-06	0.858700217	0.520498894	-0.38386889	1.120690716	0.041506975	-0.2671803	0.144116252	0.214747519	0.232223842	0.413537366	0.034139659	2.03760790067992e-05	0.905207291	0.998374892	Bacteria.Firmicutes.Clostridia.Clostridiales.Ruminococcaceae.Eubacterium_coprostanoligenes_group	SCN9A
135494	ENSG00000169436	rs71532180	0.846463985	0.106908411	0.572842425	0.523757268	0.026919629	-0.594901612	0.134666907	0.359751463	0.138470879	0.363880883	0.237616542	0.561208843	0.502376943	0.064099813	0.867842062	0.998374892	Bacteria.Firmicutes.Clostridia.Clostridiales.Ruminococcaceae.Eubacterium_coprostanoligenes_group	COL22A1
135495	ENSG00000169507	rs1975746	0.000105202	0.000154403	0.068172725	0.265276184	0.923742374	-0.697242137	-0.741980387	0.30968268	0.223598864	0.173486113	0.400049603	0.2755936	0.001830637	0.000569724	0.694755326	0.993189448	Bacteria.Firmicutes.Clostridia.Clostridiales.Ruminococcaceae.Eubacterium_coprostanoligenes_group	SLC38A11
135496	ENSG00000169570	rs55811049	0.559857917	0.672113645	0.059341191	0.125857425	-0.096962971	-0.147553632	0.549989653	-0.837193509	0.165445962	0.347042377	0.286560812	0.53992194	0.395332144	0.248074348	0.687515535	0.957011166	Bacteria.Firmicutes.Clostridia.Clostridiales.Ruminococcaceae.Eubacterium_coprostanoligenes_group	DTWD2
135497	ENSG00000169599	rs74878084	0.879175671	0.97841656	0.087898684	0.060741791	-0.03515148	-0.004355319	0.69866002	-0.524611364	0.230329771	0.160366942	0.403229756	0.274878806	0.515752749	0.325789102	0.737483478	0.919092605	Bacteria.Firmicutes.Clostridia.Clostridiales.Ruminococcaceae.Eubacterium_coprostanoligenes_group	NFU1
135498	ENSG00000169609	rs17361375	0.500551005	0.225670671	0.580017672	0.153717611	-0.111181347	0.313883628	0.157710002	-0.644752936	0.16412753	0.256608785	0.283574434	0.446698558	0.372573396	0.110557639	0.867842062	0.974734564	Bacteria.Firmicutes.Clostridia.Clostridiales.Ruminococcaceae.Eubacterium_coprostanoligenes_group	C15orf40
135499	ENSG00000169612	rs28510273	0.703818725	0.145494459	0.997068037	0.157364976	0.093555218	-0.268252905	0.001781477	0.484787209	0.245005644	0.182075265	0.482937005	0.338894817	0.45388326	0.081029608	0.915828696	0.980414244	Bacteria.Firmicutes.Clostridia.Clostridiales.Ruminococcaceae.Eubacterium_coprostanoligenes_group	RAMAC
135500	ENSG00000169629	rs13408170	0.000574098	4.89844302951653e-06	0.957448564	0.718479802	-0.616596287	0.672577407	0.014653762	-0.078768869	0.170248944	0.134960756	0.273585991	0.217556013	0.005797478	4.04233460216981e-05	0.912962172	0.998374892	Bacteria.Firmicutes.Clostridia.Clostridiales.Ruminococcaceae.Eubacterium_coprostanoligenes_group	RGPD8
135501	ENSG00000169660	rs6502108	0.153489588	0.039120528	0.490120947	0.361054794	-0.269384219	0.477126542	0.220693173	-0.331774294	0.186530053	0.226614869	0.317976543	0.360684897	0.186074597	0.031045739	0.867314245	0.998374892	Bacteria.Firmicutes.Clostridia.Clostridiales.Ruminococcaceae.Eubacterium_coprostanoligenes_group	HEXD
135502	ENSG00000169683	rs12948284	0.216849337	0.192556835	0.676869255	0.419543094	0.330659214	-0.237914031	0.168512571	-0.244042236	0.265150422	0.180687132	0.402536941	0.300406696	0.228345606	0.098648072	0.885075986	0.998374892	Bacteria.Firmicutes.Clostridia.Clostridiales.Ruminococcaceae.Eubacterium_coprostanoligenes_group	LRRC45
135503	ENSG00000169715	rs1610215	0.129323499	0.024064149	0.876783154	0.85571709	-0.363563726	0.424402245	-0.071627629	-0.073830184	0.236651981	0.183711235	0.46015331	0.404431917	0.165912702	0.022048359	0.905207291	0.998374892	Bacteria.Firmicutes.Clostridia.Clostridiales.Ruminococcaceae.Eubacterium_coprostanoligenes_group	MT1E
135504	ENSG00000169738	rs60208666	0.206161404	0.111886688	0.56465972	0.142000352	-0.145591356	0.545090657	-0.122372164	0.668744871	0.114014565	0.338221858	0.211388661	0.44990028	0.221536729	0.06611102	0.867842062	0.957011166	Bacteria.Firmicutes.Clostridia.Clostridiales.Ruminococcaceae.Eubacterium_coprostanoligenes_group	DCXR
135505	ENSG00000169851	rs1463849	0.328921498	0.437389068	0.770737	0.264499489	0.226553873	-0.165088292	-0.109162352	-0.415712752	0.230313149	0.211265446	0.373038681	0.369345482	0.2880714	0.179772903	0.891665388	0.993189448	Bacteria.Firmicutes.Clostridia.Clostridiales.Ruminococcaceae.Eubacterium_coprostanoligenes_group	PCDH7
135506	ENSG00000169860	rs56208963	0.784733823	0.471161066	0.521388654	0.466268546	-0.048131089	0.158223037	-0.202839072	0.280637161	0.175477032	0.218291574	0.314624108	0.382925573	0.483058029	0.189916492	0.867842062	0.998374892	Bacteria.Firmicutes.Clostridia.Clostridiales.Ruminococcaceae.Eubacterium_coprostanoligenes_group	P2RY1
135507	ENSG00000169908	rs67855112	0.274841588	0.208039249	0.623875094	0.353688112	0.238174329	-0.273688659	0.180058885	-0.302540082	0.216272879	0.21522827	0.365443091	0.323869556	0.260240424	0.104176411	0.880731109	0.998374892	Bacteria.Firmicutes.Clostridia.Clostridiales.Ruminococcaceae.Eubacterium_coprostanoligenes_group	TM4SF1
135508	ENSG00000169919	rs140597339	0.233285778	0.06026834	0.214609235	0.224289015	-0.246296728	0.330023139	0.407986741	-0.362648393	0.204711474	0.172594351	0.325546615	0.295583203	0.238304372	0.042352141	0.828705367	0.993189448	Bacteria.Firmicutes.Clostridia.Clostridiales.Ruminococcaceae.Eubacterium_coprostanoligenes_group	GUSB
135509	ENSG00000169925	rs72766638	0.250856266	0.013668727	0.581697668	0.194749992	0.172117108	-0.703581921	-0.140758297	0.579730707	0.148555464	0.277571979	0.254223261	0.442485562	0.248357883	0.014759179	0.867842062	0.993189448	Bacteria.Firmicutes.Clostridia.Clostridiales.Ruminococcaceae.Eubacterium_coprostanoligenes_group	BRD3
135510	ENSG00000169926	rs9920320	0.430845065	0.921533508	0.124429714	0.240643722	-0.127160816	-0.022107769	0.40608115	-0.461118865	0.160417804	0.223569356	0.260882845	0.389390647	0.339069599	0.312900752	0.796576748	0.993189448	Bacteria.Firmicutes.Clostridia.Clostridiales.Ruminococcaceae.Eubacterium_coprostanoligenes_group	KLF13
135511	ENSG00000170017	rs28588542	0.047567623	0.06222733	0.170946832	0.956182377	0.352329487	-0.309605792	-0.37632571	0.01525122	0.174468142	0.163179272	0.271817827	0.276504364	0.091063042	0.043288919	0.82501444	0.998374892	Bacteria.Firmicutes.Clostridia.Clostridiales.Ruminococcaceae.Eubacterium_coprostanoligenes_group	ALCAM
135512	ENSG00000170035	rs10930952	0.02015456	0.005240341	0.417778053	0.246123269	0.907194454	-0.674831106	-0.43747461	0.378933138	0.380852756	0.233557716	0.536465308	0.323770673	0.05391499	0.00746307	0.856772023	0.993189448	Bacteria.Firmicutes.Clostridia.Clostridiales.Ruminococcaceae.Eubacterium_coprostanoligenes_group	UBE2E3
135513	ENSG00000170049	rs9911390	0.529582596	0.551085339	0.010908999	0.076914675	-0.10959102	-0.086836844	0.76286812	-0.444614909	0.173394644	0.144907793	0.291074903	0.247363364	0.38364019	0.213399344	0.512278959	0.933388657	Bacteria.Firmicutes.Clostridia.Clostridiales.Ruminococcaceae.Eubacterium_coprostanoligenes_group	KCNAB3
135514	ENSG00000170074	rs201369500	0.003101395	0.003351774	0.393623271	0.775694091	-0.407386832	0.843157176	0.193363171	0.125969017	0.132599513	0.276839431	0.225162906	0.440262245	0.017545752	0.005458199	0.852309253	0.998374892	Bacteria.Firmicutes.Clostridia.Clostridiales.Ruminococcaceae.Eubacterium_coprostanoligenes_group	FAM153A
135515	ENSG00000170099	rs941594	0.02743559	0.064456429	0.398316998	0.083845061	-0.528826356	0.372951174	-0.34418472	0.60053925	0.234399013	0.198275903	0.404812559	0.342044775	0.064372451	0.044538918	0.852353255	0.933388657	Bacteria.Firmicutes.Clostridia.Clostridiales.Ruminococcaceae.Eubacterium_coprostanoligenes_group	SERPINA6
135516	ENSG00000170144	rs13401026	0.218989755	0.60056449	0.297575202	0.87591666	-0.204567353	0.12869533	0.310407625	-0.058293451	0.164813125	0.244591308	0.295607056	0.371854551	0.230119583	0.228005069	0.837629153	0.998374892	Bacteria.Firmicutes.Clostridia.Clostridiales.Ruminococcaceae.Eubacterium_coprostanoligenes_group	HNRNPA3
135517	ENSG00000170145	rs4936662	0.559206513	0.243530983	0.326083693	0.246480966	-0.108222381	0.216960309	-0.309380558	0.361034055	0.184350811	0.184350457	0.312660849	0.308713334	0.395197188	0.116412396	0.837666887	0.993189448	Bacteria.Firmicutes.Clostridia.Clostridiales.Ruminococcaceae.Eubacterium_coprostanoligenes_group	SIK2
135518	ENSG00000170160	rs4792775	0.000526494	1.83871184008353e-06	0.975256245	0.952874012	-0.611571848	1.121265172	0.008142193	-0.021215303	0.167617114	0.213851645	0.261501564	0.357601976	0.005485279	1.90312615760482e-05	0.914493948	0.998374892	Bacteria.Firmicutes.Clostridia.Clostridiales.Ruminococcaceae.Eubacterium_coprostanoligenes_group	CCDC144A
135519	ENSG00000170175	rs9217	0.1105872	0.01009617	0.405192964	0.095201701	-0.31498694	0.563875977	0.277599287	-0.612435782	0.194722243	0.212782154	0.331328815	0.361699161	0.149498704	0.01201836	0.855494819	0.934809136	Bacteria.Firmicutes.Clostridia.Clostridiales.Ruminococcaceae.Eubacterium_coprostanoligenes_group	CHRNB1
135520	ENSG00000170209	rs11214589	0.009222611	0.007460449	0.180027648	0.335186693	-0.625741657	0.519511563	0.551083135	-0.303692496	0.233152406	0.188089859	0.406627186	0.312787971	0.033262051	0.009683029	0.82501444	0.998374892	Bacteria.Firmicutes.Clostridia.Clostridiales.Ruminococcaceae.Eubacterium_coprostanoligenes_group	ANKK1
135521	ENSG00000170248	rs9842580	0.14931073	0.028969243	0.770211982	0.230746926	0.250071511	-0.519832533	-0.093517312	0.517871709	0.171369214	0.232751521	0.318823439	0.428072922	0.182486038	0.025272315	0.891665388	0.993189448	Bacteria.Firmicutes.Clostridia.Clostridiales.Ruminococcaceae.Eubacterium_coprostanoligenes_group	PDCD6IP
135522	ENSG00000170298	rs1725694	0.125003254	0.088992297	0.274839898	0.206053638	0.755283171	-0.469738347	-0.945966815	0.616846542	0.485976652	0.272061964	0.858976866	0.482944718	0.162393019	0.056394042	0.837045179	0.993189448	Bacteria.Firmicutes.Clostridia.Clostridiales.Ruminococcaceae.Eubacterium_coprostanoligenes_group	LGALS9B
135523	ENSG00000170322	rs11221882	0.09129102	0.068582961	0.552476801	0.91460905	-0.30848846	0.345486515	0.17990859	-0.033536689	0.179979863	0.186558102	0.301274959	0.311549598	0.13308373	0.046768836	0.867842062	0.998374892	Bacteria.Firmicutes.Clostridia.Clostridiales.Ruminococcaceae.Eubacterium_coprostanoligenes_group	NFRKB
135524	ENSG00000170323	rs10808846	0.201274566	0.551648672	0.749446685	0.88962208	-0.232477072	0.113241219	0.099814842	-0.05100194	0.180074436	0.189238106	0.311215005	0.366057693	0.218789438	0.213482115	0.887436085	0.998374892	Bacteria.Firmicutes.Clostridia.Clostridiales.Ruminococcaceae.Eubacterium_coprostanoligenes_group	FABP4
135525	ENSG00000170373	rs7273134	0.005419221	0.000744869	0.918432877	0.943347066	-0.536162672	0.560537151	-0.030429971	-0.019184874	0.18633535	0.158336751	0.295991991	0.268925761	0.0241513	0.001883514	0.908307154	0.998374892	Bacteria.Firmicutes.Clostridia.Clostridiales.Ruminococcaceae.Eubacterium_coprostanoligenes_group	CST1
135526	ENSG00000170390	rs13101461	0.27073208	0.968809128	0.116542762	0.744562776	-0.172796959	-0.007050619	0.419565116	-0.094736993	0.155556056	0.179620662	0.263771127	0.28953229	0.258459304	0.323998774	0.785920929	0.998374892	Bacteria.Firmicutes.Clostridia.Clostridiales.Ruminococcaceae.Eubacterium_coprostanoligenes_group	DCLK2
135527	ENSG00000170396	rs12477430	0.323729963	0.509490898	0.22812114	0.416884119	-0.362306567	0.152158368	0.7438733	-0.314618234	0.364357754	0.22939971	0.611390268	0.385065723	0.284708625	0.201183529	0.828705367	0.998374892	Bacteria.Firmicutes.Clostridia.Clostridiales.Ruminococcaceae.Eubacterium_coprostanoligenes_group	ZNF804A
135528	ENSG00000170419	rs34832825	0.196551217	0.028477033	0.797654543	0.758233664	-0.198252794	0.474496102	0.067996376	-0.123774241	0.151937546	0.21177366	0.264128025	0.400433571	0.216687287	0.024985694	0.895171358	0.998374892	Bacteria.Firmicutes.Clostridia.Clostridiales.Ruminococcaceae.Eubacterium_coprostanoligenes_group	VSTM2A
135529	ENSG00000170430	rs12243040	0.000268212	1.2432858089e-08	0.338612847	0.032855996	0.594479091	-1.033440446	-0.246497906	0.622596741	0.154225785	0.158658272	0.255700072	0.285545822	0.003406942	3.2307922450185e-07	0.837666887	0.889529813	Bacteria.Firmicutes.Clostridia.Clostridiales.Ruminococcaceae.Eubacterium_coprostanoligenes_group	MGMT
135530	ENSG00000170439	rs11171657	0.350633291	0.820375179	0.109446064	0.440809663	0.209797988	-0.042518047	-0.636943987	0.264392897	0.223159277	0.186496639	0.39246672	0.340896954	0.299678943	0.288332512	0.77609878	0.998374892	Bacteria.Firmicutes.Clostridia.Clostridiales.Ruminococcaceae.Eubacterium_coprostanoligenes_group	METTL7B
135531	ENSG00000170442	rs12146804	0.46940056	0.021134386	0.718581917	0.406098471	-0.132279173	0.512935788	-0.107691169	-0.326535615	0.181772996	0.217078269	0.297550921	0.390493159	0.358021235	0.020118652	0.886466414	0.998374892	Bacteria.Firmicutes.Clostridia.Clostridiales.Ruminococcaceae.Eubacterium_coprostanoligenes_group	KRT86
135532	ENSG00000170464	rs13181201	0.061936845	0.022265985	0.813955043	0.94146736	0.47509016	-0.416546316	0.101872044	-0.020452141	0.250112718	0.177873999	0.431141773	0.277466957	0.10661401	0.020806653	0.895800603	0.998374892	Bacteria.Firmicutes.Clostridia.Clostridiales.Ruminococcaceae.Eubacterium_coprostanoligenes_group	DNAJC18
135533	ENSG00000170469	rs4075682	0.041245107	0.004388637	0.809707145	0.239942935	0.538857279	-0.597149142	-0.099087644	0.36709291	0.258766168	0.202286818	0.409815416	0.309524062	0.083804862	0.006625476	0.895581862	0.993189448	Bacteria.Firmicutes.Clostridia.Clostridiales.Ruminococcaceae.Eubacterium_coprostanoligenes_group	SPATA24
135534	ENSG00000170627	rs7305617	0.477098291	0.511937633	0.682349485	0.222770212	-0.106769879	-0.229049778	0.105178363	0.589719241	0.149304324	0.34733544	0.255844492	0.479069202	0.362250828	0.201622663	0.885075986	0.993189448	Bacteria.Firmicutes.Clostridia.Clostridiales.Ruminococcaceae.Eubacterium_coprostanoligenes_group	GTSF1
135535	ENSG00000170634	rs7592069	0.113635571	0.019845748	0.324254496	0.272017193	0.293186624	-0.423562833	0.294950856	-0.313999715	0.182822398	0.177356485	0.296944877	0.283436322	0.152294496	0.019236801	0.837666887	0.994005115	Bacteria.Firmicutes.Clostridia.Clostridiales.Ruminococcaceae.Eubacterium_coprostanoligenes_group	ACYP2
135536	ENSG00000170638	rs41283477	0.685194268	0.147462571	0.974538493	0.548648395	0.066253945	-0.337338704	0.008597944	0.246814342	0.16270356	0.23010427	0.268352008	0.409353229	0.447063865	0.081604739	0.914493948	0.998374892	Bacteria.Firmicutes.Clostridia.Clostridiales.Ruminococcaceae.Eubacterium_coprostanoligenes_group	TRABD
135537	ENSG00000170667	rs7794729	1.67898672549068e-05	0.000132211	0.682662326	0.445122725	1.134871598	-0.651829742	-0.198985576	-0.229453989	0.244088501	0.160368046	0.484534231	0.298672206	0.000434746	0.000511065	0.885075986	0.998374892	Bacteria.Firmicutes.Clostridia.Clostridiales.Ruminococcaceae.Eubacterium_coprostanoligenes_group	RASA4B
135538	ENSG00000170677	rs11877484	0.712617666	0.442861096	0.541281247	0.399623409	-0.063288209	0.160478192	-0.165091053	0.318388281	0.171069363	0.207849888	0.268826504	0.375516757	0.456908454	0.18132187	0.867842062	0.998374892	Bacteria.Firmicutes.Clostridia.Clostridiales.Ruminococcaceae.Eubacterium_coprostanoligenes_group	SOCS6
135539	ENSG00000170734	rs4714688	0.656389305	0.131078011	0.791711244	0.436719892	0.07771478	-0.311960546	0.080593765	0.271936379	0.173873906	0.2040083	0.303922866	0.347490261	0.435941021	0.074703953	0.894330651	0.998374892	Bacteria.Firmicutes.Clostridia.Clostridiales.Ruminococcaceae.Eubacterium_coprostanoligenes_group	POLH
135540	ENSG00000170745	rs6758967	0.004370166	3.12983475259184e-05	0.488499326	0.604912975	-0.461618747	0.907018935	-0.183305918	0.176324251	0.156296982	0.202610447	0.263120904	0.339163061	0.021065271	0.000162	0.867314245	0.998374892	Bacteria.Firmicutes.Clostridia.Clostridiales.Ruminococcaceae.Eubacterium_coprostanoligenes_group	KCNS3
135541	ENSG00000170802	rs79073127	0.018805086	0.002064341	0.313534575	0.101812507	-0.410074056	0.854027708	0.266007383	-0.806077127	0.170174918	0.266063706	0.261893673	0.485705536	0.051956647	0.003825885	0.837666887	0.934809136	Bacteria.Firmicutes.Clostridia.Clostridiales.Ruminococcaceae.Eubacterium_coprostanoligenes_group	FOXN2
135542	ENSG00000170819	rs2737717	0.46105791	0.048768566	0.129113953	0.475109986	0.144847739	-0.347745376	0.473356374	-0.186312138	0.195342833	0.173152913	0.307946961	0.259357815	0.353809974	0.036363192	0.797856651	0.998374892	Bacteria.Firmicutes.Clostridia.Clostridiales.Ruminococcaceae.Eubacterium_coprostanoligenes_group	BFSP2
135543	ENSG00000170835	rs2988571	0.011077697	0.006108579	0.119596644	0.522673686	0.424600091	-0.582467696	-0.476358764	0.227837325	0.162366997	0.20548983	0.302021716	0.354495343	0.03757351	0.00829043	0.791305245	0.998374892	Bacteria.Firmicutes.Clostridia.Clostridiales.Ruminococcaceae.Eubacterium_coprostanoligenes_group	CEL
135544	ENSG00000170846	rs4385148	0.112551426	0.111290061	0.531454947	0.984795788	-0.25193292	0.472847585	0.171604317	-0.009368339	0.156616621	0.292897794	0.272755188	0.489712911	0.151242966	0.065914675	0.867842062	0.998428639	Bacteria.Firmicutes.Clostridia.Clostridiales.Ruminococcaceae.Eubacterium_coprostanoligenes_group
135545	ENSG00000170852	rs199877161	0.974793856	0.266877024	0.289505684	0.572278021	0.006407502	-0.201350299	0.339337664	-0.169001209	0.202012469	0.179792935	0.317754944	0.297759511	0.540587552	0.124767607	0.837629153	0.998374892	Bacteria.Firmicutes.Clostridia.Clostridiales.Ruminococcaceae.Eubacterium_coprostanoligenes_group	KBTBD2
135546	ENSG00000170854	rs1388645	0.658195661	0.266330586	0.545848033	0.926628201	0.109341241	-0.223202802	0.269865705	-0.032352882	0.246016301	0.199076037	0.444458943	0.349965991	0.436633511	0.124676005	0.867842062	0.998374892	Bacteria.Firmicutes.Clostridia.Clostridiales.Ruminococcaceae.Eubacterium_coprostanoligenes_group	RIOX2
135547	ENSG00000170855	rs4379896	0.003291091	0.001539712	0.205150291	0.167599068	-0.758841811	0.664757396	0.55238653	-0.472012783	0.248642456	0.201026336	0.431605653	0.338226767	0.018199071	0.003192714	0.828705367	0.993189448	Bacteria.Firmicutes.Clostridia.Clostridiales.Ruminococcaceae.Eubacterium_coprostanoligenes_group	TRIAP1
135548	ENSG00000170889	rs200206005	0.433127122	0.176932749	0.554631322	0.861531697	0.164062695	-0.28780122	0.199279027	-0.05694656	0.208004109	0.210830263	0.335535402	0.325190644	0.339984217	0.092864079	0.867842062	0.998374892	Bacteria.Firmicutes.Clostridia.Clostridiales.Ruminococcaceae.Eubacterium_coprostanoligenes_group	RPS9
135549	ENSG00000170890	rs2070873	0.374540882	0.000163014	0.568830729	0.036848442	-0.129200376	0.99026607	-0.138673498	-0.938209611	0.144495287	0.247380579	0.24214431	0.440199539	0.311811117	0.000595243	0.867842062	0.903456104	Bacteria.Firmicutes.Clostridia.Clostridiales.Ruminococcaceae.Eubacterium_coprostanoligenes_group	PLA2G1B
135550	ENSG00000170899	rs13197674	0.714777653	0.233144807	0.615236453	0.799746426	-0.074558219	0.268459186	-0.17026997	-0.09338485	0.203130952	0.223063941	0.337139247	0.366623058	0.457668194	0.11254887	0.876582683	0.998374892	Bacteria.Firmicutes.Clostridia.Clostridiales.Ruminococcaceae.Eubacterium_coprostanoligenes_group	GSTA4
135551	ENSG00000170906	rs254262	0.027016238	0.052212012	0.348533376	0.887236839	-0.355981631	0.431115481	0.236873958	0.044508337	0.157340752	0.21799464	0.250856607	0.312648678	0.063668882	0.038139067	0.837666887	0.998374892	Bacteria.Firmicutes.Clostridia.Clostridiales.Ruminococcaceae.Eubacterium_coprostanoligenes_group	NDUFA3
135552	ENSG00000170909	rs254252	0.278862889	0.268683272	0.878714425	0.847204069	-0.633767371	0.350079033	0.135301343	-0.095880685	0.580371504	0.313791716	0.883162572	0.495616657	0.262326304	0.12519044	0.905847439	0.998374892	Bacteria.Firmicutes.Clostridia.Clostridiales.Ruminococcaceae.Eubacterium_coprostanoligenes_group	OSCAR
135553	ENSG00000170954	rs62115496	0.180359858	0.001444969	0.640935176	0.474705403	0.173001457	-0.958998846	0.099759994	-0.321376177	0.12775117	0.288195538	0.21289701	0.446963916	0.204760933	0.003047638	0.880731109	0.998374892	Bacteria.Firmicutes.Clostridia.Clostridiales.Ruminococcaceae.Eubacterium_coprostanoligenes_group	ZNF415
135554	ENSG00000170956	rs10415940	0.017082872	0.000258467	0.644159109	0.650853359	-0.334604599	0.906062876	0.10539297	0.168399115	0.136696182	0.234383125	0.227113316	0.37036727	0.049288548	0.000857814	0.880731109	0.998374892	Bacteria.Firmicutes.Clostridia.Clostridiales.Ruminococcaceae.Eubacterium_coprostanoligenes_group	CEACAM3
135555	ENSG00000170961	rs4618701	0.610712024	0.272430714	0.961949119	0.197150995	-0.085320592	0.20229945	0.013296432	-0.393269672	0.166794246	0.182767523	0.277633346	0.301804366	0.417692028	0.126272903	0.913204463	0.993189448	Bacteria.Firmicutes.Clostridia.Clostridiales.Ruminococcaceae.Eubacterium_coprostanoligenes_group	HAS2
135556	ENSG00000171017	rs45603833	0.625350656	0.023088072	0.060106701	0.262042235	-0.079032243	0.570454898	-0.515691745	0.492897941	0.161087951	0.245139105	0.26952003	0.435651694	0.423260708	0.021459926	0.687515535	0.993189448	Bacteria.Firmicutes.Clostridia.Clostridiales.Ruminococcaceae.Eubacterium_coprostanoligenes_group	LRRC8E
135557	ENSG00000171045	rs13272936	0.671639084	0.727510688	0.644202384	0.954837471	0.070791369	-0.082284824	-0.124518715	0.027344383	0.166243597	0.235135845	0.268362866	0.480974593	0.441769758	0.264209497	0.880731109	0.998374892	Bacteria.Firmicutes.Clostridia.Clostridiales.Ruminococcaceae.Eubacterium_coprostanoligenes_group	TSNARE1
135558	ENSG00000171103	rs10179580	0.014515469	0.028522053	0.942745924	0.152439999	0.526443056	-0.383362288	0.024528421	-0.397387904	0.20961171	0.171149836	0.340213125	0.27445031	0.044284958	0.025007229	0.910936075	0.972002495	Bacteria.Firmicutes.Clostridia.Clostridiales.Ruminococcaceae.Eubacterium_coprostanoligenes_group	TRMT61B
135559	ENSG00000171109	rs13098637	0.023332675	0.039378412	0.19537081	0.575902036	-0.388799183	0.602775788	0.36725795	0.26563765	0.167385961	0.286681517	0.280708561	0.472482514	0.05819604	0.031149194	0.828705367	0.998374892	Bacteria.Firmicutes.Clostridia.Clostridiales.Ruminococcaceae.Eubacterium_coprostanoligenes_group	MFN1
135560	ENSG00000171130	rs10807974	0.009839558	0.011424417	0.061203902	0.455142867	-0.433754111	0.483151475	0.49200655	-0.234122859	0.163086125	0.185585615	0.25826908	0.311595304	0.034381982	0.013113793	0.687515535	0.998374892	Bacteria.Firmicutes.Clostridia.Clostridiales.Ruminococcaceae.Eubacterium_coprostanoligenes_group	ATP6V0E2
135561	ENSG00000171160	rs11189303	0.372441373	0.066181287	0.231502714	0.066339545	0.137964051	-0.528098304	0.291958471	-1.01875916	0.15361588	0.282612115	0.241728656	0.54551605	0.310588684	0.045435485	0.828705367	0.926261052	Bacteria.Firmicutes.Clostridia.Clostridiales.Ruminococcaceae.Eubacterium_coprostanoligenes_group	MORN4
135562	ENSG00000171206	rs12773600	0.090024825	0.007878481	0.095296459	0.081518838	0.274285604	-0.640638972	-0.494254189	0.657797668	0.159384292	0.233633855	0.291987548	0.371764404	0.132497164	0.010086257	0.750249253	0.933388657	Bacteria.Firmicutes.Clostridia.Clostridiales.Ruminococcaceae.Eubacterium_coprostanoligenes_group	TRIM8
135563	ENSG00000171298	rs12450199	0.041585155	0.001918336	0.181915167	0.200742203	0.410743912	-0.551805684	0.434587322	-0.397728794	0.197585289	0.170611763	0.32207846	0.307708287	0.083896518	0.003677816	0.825885958	0.993189448	Bacteria.Firmicutes.Clostridia.Clostridiales.Ruminococcaceae.Eubacterium_coprostanoligenes_group	GAA
135564	ENSG00000171314	rs11189213	0.766044732	0.780724402	0.567273765	0.398431687	0.039713787	-0.056537827	0.139677112	-0.322951025	0.13291027	0.202259104	0.242915093	0.379931441	0.475038132	0.277753707	0.867842062	0.998374892	Bacteria.Firmicutes.Clostridia.Clostridiales.Ruminococcaceae.Eubacterium_coprostanoligenes_group	PGAM1
135565	ENSG00000171320	rs10093956	0.062216716	0.012464123	0.164442845	0.063286479	-0.400718567	0.400064416	-0.435301681	0.478953769	0.211191909	0.155654294	0.309570312	0.253481889	0.106696767	0.013927638	0.82501444	0.926261052	Bacteria.Firmicutes.Clostridia.Clostridiales.Ruminococcaceae.Eubacterium_coprostanoligenes_group	ESCO2
135566	ENSG00000171345	rs11550883	0.309440409	0.197544637	0.322052197	0.497507249	-0.287127146	0.252355372	-0.511100622	0.23181277	0.280286153	0.193835834	0.512201627	0.339778641	0.277888602	0.100319666	0.837666887	0.998374892	Bacteria.Firmicutes.Clostridia.Clostridiales.Ruminococcaceae.Eubacterium_coprostanoligenes_group	KRT19
135567	ENSG00000171403	rs4796675	0.234901661	0.034796906	0.421755857	0.605433541	-0.175759903	0.488060526	-0.189574362	-0.190829907	0.146595351	0.226381925	0.234478521	0.367595921	0.238765395	0.028425802	0.857250355	0.998374892	Bacteria.Firmicutes.Clostridia.Clostridiales.Ruminococcaceae.Eubacterium_coprostanoligenes_group	KRT9
135568	ENSG00000171421	rs4975844	0.012813272	0.002188744	0.418203386	0.299583036	0.793357106	-0.627916968	-0.332061642	0.289122251	0.309949751	0.196820318	0.40757386	0.27649272	0.041405993	0.003977971	0.856772023	0.994005115	Bacteria.Firmicutes.Clostridia.Clostridiales.Ruminococcaceae.Eubacterium_coprostanoligenes_group	MRPL36
135569	ENSG00000171428	rs4921578	0.175366941	0.09404473	0.557780969	0.915216039	0.47776067	-0.383931754	0.320093672	-0.036830802	0.348702741	0.22593557	0.543284236	0.344610432	0.201013389	0.058602252	0.867842062	0.998374892	Bacteria.Firmicutes.Clostridia.Clostridiales.Ruminococcaceae.Eubacterium_coprostanoligenes_group	NAT1
135570	ENSG00000171456	rs2295765	0.251870188	0.333052206	0.240660938	0.465757476	-0.419597412	0.208341576	0.686379207	-0.250495183	0.362940798	0.213629029	0.57963261	0.341404138	0.248873719	0.146636394	0.828705367	0.998374892	Bacteria.Firmicutes.Clostridia.Clostridiales.Ruminococcaceae.Eubacterium_coprostanoligenes_group	ASXL1
135571	ENSG00000171462	rs3734687	0.318250808	0.12689376	0.671981064	0.880687004	0.177450663	-0.286044691	0.121087177	-0.042251251	0.176430822	0.184989696	0.284671544	0.280385416	0.282658609	0.072733825	0.885075986	0.998374892	Bacteria.Firmicutes.Clostridia.Clostridiales.Ruminococcaceae.Eubacterium_coprostanoligenes_group	DLK2
135572	ENSG00000171469	rs10401707	0.759661549	0.836399261	0.5944886	0.261370642	0.051048592	-0.047652635	0.150840698	-0.407146356	0.166165468	0.229838039	0.281955313	0.359348244	0.473069264	0.292282204	0.871375128	0.993189448	Bacteria.Firmicutes.Clostridia.Clostridiales.Ruminococcaceae.Eubacterium_coprostanoligenes_group	ZNF561
135573	ENSG00000171475	rs62065258	0.234161889	0.04360772	0.240583165	0.029980919	0.196445833	-0.597383011	-0.353760683	0.94102696	0.163587104	0.290278443	0.298693432	0.42406954	0.238611423	0.033412655	0.828705367	0.861896706	Bacteria.Firmicutes.Clostridia.Clostridiales.Ruminococcaceae.Eubacterium_coprostanoligenes_group	WIPF2
135574	ENSG00000171488	rs4658317	0.081214725	0.150313582	0.951166913	0.742803835	-0.303503515	0.266658262	0.021425755	0.112547017	0.171354385	0.183193513	0.348509016	0.341523047	0.12445314	0.082695364	0.912787138	0.998374892	Bacteria.Firmicutes.Clostridia.Clostridiales.Ruminococcaceae.Eubacterium_coprostanoligenes_group	LRRC8C
135575	ENSG00000171497	rs2070630	0.35000533	0.245857401	0.649835655	0.143498269	-0.189220406	0.230213747	-0.148365336	0.461298039	0.201007242	0.196588961	0.325288562	0.311525084	0.299483399	0.117111941	0.880731109	0.957011166	Bacteria.Firmicutes.Clostridia.Clostridiales.Ruminococcaceae.Eubacterium_coprostanoligenes_group	PPID
135576	ENSG00000171502	rs12080986	0.031298471	0.395506635	0.00873314	0.608313233	0.308706077	-0.265293227	-0.610369226	0.307630426	0.140261411	0.310162303	0.225721626	0.59736273	0.070314775	0.166568045	0.512278959	0.998374892	Bacteria.Firmicutes.Clostridia.Clostridiales.Ruminococcaceae.Eubacterium_coprostanoligenes_group	COL24A1
135577	ENSG00000171522	rs16870224	0.572912008	0.179809653	0.919916242	0.35932705	0.09857675	-0.458609978	0.028087949	-0.548866666	0.173967941	0.338222349	0.278289739	0.594538319	0.401477716	0.094090996	0.908307154	0.998374892	Bacteria.Firmicutes.Clostridia.Clostridiales.Ruminococcaceae.Eubacterium_coprostanoligenes_group	PTGER4
135578	ENSG00000171530	rs151700	0.001198567	0.002489437	0.021464146	0.060752596	-0.55232501	0.583470167	0.674941727	-0.515217857	0.163007456	0.185403314	0.28639807	0.269968547	0.009419162	0.004400064	0.621047787	0.919092605	Bacteria.Firmicutes.Clostridia.Clostridiales.Ruminococcaceae.Eubacterium_coprostanoligenes_group	TBCA
135579	ENSG00000171564	rs1800788	0.703226692	0.810758053	0.256325046	0.002379782	-0.054954223	0.055552483	-0.267112144	1.391536242	0.143614332	0.231060227	0.233244765	0.440051075	0.453822023	0.286105091	0.835970504	0.763887689	Bacteria.Firmicutes.Clostridia.Clostridiales.Ruminococcaceae.Eubacterium_coprostanoligenes_group	FGB
135580	ENSG00000171574	rs34188294	0.171444892	0.000436951	0.918007406	0.18956641	0.214019863	-0.837092495	-0.026689765	0.464303234	0.15476785	0.225864504	0.258259045	0.350222028	0.198432262	0.001252735	0.908307154	0.993189448	Bacteria.Firmicutes.Clostridia.Clostridiales.Ruminococcaceae.Eubacterium_coprostanoligenes_group	ZNF584
135581	ENSG00000171603	rs12034401	0.108210398	0.063838289	0.010717112	0.080050076	-0.241951292	0.840310506	0.673260637	-1.122608029	0.148553224	0.445679268	0.256229963	0.631321708	0.147316299	0.044224694	0.512278959	0.933388657	Bacteria.Firmicutes.Clostridia.Clostridiales.Ruminococcaceae.Eubacterium_coprostanoligenes_group	CLSTN1
135582	ENSG00000171649	rs58449774	0.843627782	0.144142138	0.605758654	0.964636473	0.030698099	-0.224727288	0.134152295	0.012795715	0.155005517	0.152011568	0.258651342	0.287496904	0.501276242	0.080533526	0.872793418	0.998374892	Bacteria.Firmicutes.Clostridia.Clostridiales.Ruminococcaceae.Eubacterium_coprostanoligenes_group	ZIK1
135583	ENSG00000171757	rs9878797	0.38885129	0.095217703	0.852646095	0.765865444	0.208130983	-0.337291674	0.067490146	0.091521616	0.239916255	0.199211324	0.361908667	0.306053955	0.317443919	0.058912366	0.905207291	0.998374892	Bacteria.Firmicutes.Clostridia.Clostridiales.Ruminococcaceae.Eubacterium_coprostanoligenes_group	LRRC34
135584	ENSG00000171763	rs60476496	0.366304118	0.001562049	0.133148339	0.286563488	-0.155625504	0.642576127	-0.386441805	0.497519713	0.171059926	0.194596561	0.254096516	0.463016893	0.307361081	0.003222618	0.799675086	0.994005115	Bacteria.Firmicutes.Clostridia.Clostridiales.Ruminococcaceae.Eubacterium_coprostanoligenes_group	SPATA5L1
135585	ENSG00000171792	rs2070990	0.451750528	0.170526292	0.749197484	0.709907623	0.157568261	-0.298546134	-0.110752622	0.132349114	0.208132268	0.215423086	0.344962852	0.354240584	0.350228386	0.090787046	0.887436085	0.998374892	Bacteria.Firmicutes.Clostridia.Clostridiales.Ruminococcaceae.Eubacterium_coprostanoligenes_group	RHNO1
135586	ENSG00000171798	rs77881117	0.10071001	0.181636118	0.298732235	0.992471728	-0.291526876	0.369598288	0.288498743	-0.0039922	0.175082728	0.273736883	0.275407073	0.42148309	0.14056826	0.094681654	0.837629153	0.998428639	Bacteria.Firmicutes.Clostridia.Clostridiales.Ruminococcaceae.Eubacterium_coprostanoligenes_group	KNDC1
135587	ENSG00000171806	rs115789501	0.754705339	0.001772734	0.432739284	0.791356228	0.044774751	-0.811424276	0.177672506	-0.148224182	0.142702188	0.248870378	0.22506836	0.557986276	0.471855179	0.003475195	0.858084366	0.998374892	Bacteria.Firmicutes.Clostridia.Clostridiales.Ruminococcaceae.Eubacterium_coprostanoligenes_group	METTL18
135588	ENSG00000171848	rs6759180	0.061275964	0.05037853	0.595030633	0.561497075	0.607098489	-0.393537431	-0.33932918	0.231481617	0.318775394	0.197385542	0.635218702	0.396632032	0.106321314	0.037200253	0.871375128	0.998374892	Bacteria.Firmicutes.Clostridia.Clostridiales.Ruminococcaceae.Eubacterium_coprostanoligenes_group	RRM2
135589	ENSG00000171867	rs6052747	0.509277583	0.362937377	0.676689685	0.527953836	0.180315835	-0.167263902	0.200355118	-0.215569288	0.271713604	0.182558293	0.478319162	0.339723835	0.376355348	0.155970885	0.885075986	0.998374892	Bacteria.Firmicutes.Clostridia.Clostridiales.Ruminococcaceae.Eubacterium_coprostanoligenes_group	PRNP
135590	ENSG00000171873	rs1741296	0.028882326	0.04804427	0.28925534	0.905400866	0.451251775	-0.373550152	-0.32820833	-0.040118665	0.201931364	0.185384619	0.307172578	0.336266818	0.066438653	0.035976884	0.837629153	0.998374892	Bacteria.Firmicutes.Clostridia.Clostridiales.Ruminococcaceae.Eubacterium_coprostanoligenes_group	ADRA1D
135591	ENSG00000171903	rs12985091	1.99958918852913e-10	6.60667960026486e-14	0.009930559	0.180107739	1.064953853	-1.114523881	-0.573593522	0.288952183	0.141436446	0.117330856	0.215943884	0.213248632	4.03853585728494e-08	1.1830921964588e-11	0.512278959	0.993189448	Bacteria.Firmicutes.Clostridia.Clostridiales.Ruminococcaceae.Eubacterium_coprostanoligenes_group	CYP4F11
135592	ENSG00000171916	rs3907609	0.013005822	0.003806932	0.991708017	0.811925822	-0.544736028	0.599002945	-0.003726957	-0.072295534	0.213295094	0.199559421	0.357238086	0.302603727	0.041682922	0.005992477	0.91477655	0.998374892	Bacteria.Firmicutes.Clostridia.Clostridiales.Ruminococcaceae.Eubacterium_coprostanoligenes_group	LGALS9C
135593	ENSG00000171928	rs10886	0.017794053	0.000197544	0.273648999	0.881757838	0.485521163	-0.705291256	0.370291736	-0.044022698	0.19966534	0.178731731	0.33539901	0.294807035	0.050128439	0.00069523	0.837045179	0.998374892	Bacteria.Firmicutes.Clostridia.Clostridiales.Ruminococcaceae.Eubacterium_coprostanoligenes_group	TVP23B
135594	ENSG00000171943	rs1311664345	0.004925069	0.000425228	0.9527595	0.650148451	0.713324937	-0.687979775	0.023765221	0.131399068	0.245014235	0.185213352	0.399610846	0.288366754	0.022606992	0.001236541	0.912787138	0.998374892	Bacteria.Firmicutes.Clostridia.Clostridiales.Ruminococcaceae.Eubacterium_coprostanoligenes_group	SRGAP2C
135595	ENSG00000171984	rs6116933	0.087206331	0.001640907	0.927034634	0.522274294	0.290532418	-0.826368213	-0.028290827	0.325952871	0.167305577	0.251488201	0.307735694	0.50666639	0.130176738	0.003305221	0.909122562	0.998374892	Bacteria.Firmicutes.Clostridia.Clostridiales.Ruminococcaceae.Eubacterium_coprostanoligenes_group	SHLD1
135596	ENSG00000172006	rs1736189	0.008937835	5.56982428690556e-05	0.348401396	0.325574041	-0.451533481	0.728283837	-0.285868392	0.313710754	0.167514523	0.168816093	0.302659731	0.31670065	0.032940862	0.00025478	0.837666887	0.994005115	Bacteria.Firmicutes.Clostridia.Clostridiales.Ruminococcaceae.Eubacterium_coprostanoligenes_group	ZNF554
135597	ENSG00000172007	rs4359849	0.98130408	0.894703406	0.628846522	0.775512807	0.005609175	0.024954438	-0.207044771	0.089084243	0.238441187	0.187805059	0.426322708	0.311091294	0.541890789	0.306689184	0.880731109	0.998374892	Bacteria.Firmicutes.Clostridia.Clostridiales.Ruminococcaceae.Eubacterium_coprostanoligenes_group	RAB33B
135598	ENSG00000172009	rs941408	0.012158239	0.001061202	0.545327733	0.789588364	-0.428289838	0.574268584	0.182648543	-0.084489665	0.166022916	0.167544663	0.300425017	0.315321953	0.039673238	0.002454709	0.867842062	0.998374892	Bacteria.Firmicutes.Clostridia.Clostridiales.Ruminococcaceae.Eubacterium_coprostanoligenes_group	THOP1
135599	ENSG00000172058	rs150490	2.71134724125094e-06	6.16209867095584e-08	0.681373249	0.962812969	1.397656937	-1.044433404	0.216420883	-0.014949522	0.271873855	0.170829997	0.524731465	0.319407126	0.000101409	1.21387193861168e-06	0.885075986	0.998374892	Bacteria.Firmicutes.Clostridia.Clostridiales.Ruminococcaceae.Eubacterium_coprostanoligenes_group	SERF1A
135600	ENSG00000172061	rs4974516	0.625203228	0.478898163	0.737970754	0.939827123	0.280960317	-0.234736674	0.346459778	-0.04472805	0.572424574	0.329600213	1.031202518	0.59023787	0.423260708	0.192303491	0.886466414	0.998374892	Bacteria.Firmicutes.Clostridia.Clostridiales.Ruminococcaceae.Eubacterium_coprostanoligenes_group	LRRC15
135601	ENSG00000172062	rs150490	3.39116237163702e-05	5.26050490566291e-05	0.893890544	0.839123538	-1.315852154	0.803808434	0.076349641	0.070742617	0.295417949	0.18562376	0.57017286	0.34706757	0.000739456	0.000243366	0.907150815	0.998374892	Bacteria.Firmicutes.Clostridia.Clostridiales.Ruminococcaceae.Eubacterium_coprostanoligenes_group	SMN1
135602	ENSG00000172113	rs36075665	0.578645855	0.048246579	0.023912819	0.091950078	0.110444795	-0.393884933	0.663750344	-0.51967231	0.197869427	0.195658526	0.286997353	0.303820048	0.403382717	0.036017962	0.62253374	0.934039852	Bacteria.Firmicutes.Clostridia.Clostridiales.Ruminococcaceae.Eubacterium_coprostanoligenes_group	NME6
135603	ENSG00000172116	rs11127051	2.8467073233859e-05	8.57476911478971e-10	0.447443803	0.173031455	-0.728871545	1.130953411	0.168239051	-0.46672404	0.16185801	0.157667688	0.220116664	0.338778809	0.000646005	3.13031414035255e-08	0.858084366	0.993189448	Bacteria.Firmicutes.Clostridia.Clostridiales.Ruminococcaceae.Eubacterium_coprostanoligenes_group	CD8B
135604	ENSG00000172123	rs772286	0.225894858	0.031150583	0.648060886	0.344529066	0.248464286	-0.365536823	-0.171050343	0.277987449	0.203225885	0.165931937	0.37299479	0.291945945	0.234087202	0.026457159	0.880731109	0.998374892	Bacteria.Firmicutes.Clostridia.Clostridiales.Ruminococcaceae.Eubacterium_coprostanoligenes_group	SLFN12
135605	ENSG00000172171	rs2269915	0.839356725	0.030426701	0.681956042	0.412567649	0.033590603	-0.625488928	0.110315604	0.453799513	0.165040142	0.282663868	0.267989145	0.550271323	0.5003984	0.026060318	0.885075986	0.998374892	Bacteria.Firmicutes.Clostridia.Clostridiales.Ruminococcaceae.Eubacterium_coprostanoligenes_group	TEFM
135606	ENSG00000172197	rs9350221	0.243569786	0.353539578	0.538253429	0.162017769	-0.390265312	0.230545011	-0.308075685	0.578390545	0.331634731	0.246722084	0.497912272	0.408930831	0.244135833	0.15328057	0.867842062	0.988504711	Bacteria.Firmicutes.Clostridia.Clostridiales.Ruminococcaceae.Eubacterium_coprostanoligenes_group	MBOAT1
135607	ENSG00000172201	rs1047033	0.623301224	0.579247786	0.864683078	0.363907276	0.089869278	-0.156014125	-0.05487521	-0.38628111	0.18209465	0.279954659	0.320735474	0.422460718	0.422723556	0.221912611	0.905207291	0.998374892	Bacteria.Firmicutes.Clostridia.Clostridiales.Ruminococcaceae.Eubacterium_coprostanoligenes_group	ID4
135608	ENSG00000172260	rs34579341	0.969055539	0.539370424	0.263246914	0.530512606	-0.005735339	0.151485589	-0.290621502	0.286569788	0.147276861	0.24550769	0.257523617	0.454439372	0.538946079	0.209994791	0.837045179	0.998374892	Bacteria.Firmicutes.Clostridia.Clostridiales.Ruminococcaceae.Eubacterium_coprostanoligenes_group	NEGR1
135609	ENSG00000172262	rs17243515	0.160436106	0.3208243	0.075015994	0.710081097	-0.180826797	-0.281713544	0.399745476	0.184413955	0.127358187	0.281599484	0.220929449	0.493905027	0.191394087	0.142692989	0.708305435	0.998374892	Bacteria.Firmicutes.Clostridia.Clostridiales.Ruminococcaceae.Eubacterium_coprostanoligenes_group	ZNF131
135610	ENSG00000172273	rs200907799	0.007139156	0.001383546	0.375046065	0.243400599	0.556334557	-0.654559634	-0.296644819	0.362910343	0.200257032	0.195872263	0.33211527	0.308277535	0.028953473	0.002964522	0.844780326	0.993189448	Bacteria.Firmicutes.Clostridia.Clostridiales.Ruminococcaceae.Eubacterium_coprostanoligenes_group	HINFP
135611	ENSG00000172301	rs11542477	0.059411011	0.112313438	0.265887231	0.523211233	-0.863928883	0.389948911	0.906812807	-0.29187636	0.450259408	0.242251983	0.808035418	0.454724183	0.104795979	0.066266997	0.837045179	0.998374892	Bacteria.Firmicutes.Clostridia.Clostridiales.Ruminococcaceae.Eubacterium_coprostanoligenes_group	COPRS
135612	ENSG00000172339	rs568063804	0.318516871	0.050430256	0.463618488	0.402352946	0.134688595	-0.596719052	-0.162709024	0.477098979	0.13398873	0.299364076	0.220694801	0.565993673	0.282770568	0.037215948	0.858084366	0.998374892	Bacteria.Firmicutes.Clostridia.Clostridiales.Ruminococcaceae.Eubacterium_coprostanoligenes_group	ALG14
135613	ENSG00000172346	rs4822042	0.690869303	0.460215263	0.239422282	0.553741341	-0.145593413	0.173490258	-0.705664904	0.226185	0.364482382	0.233529251	0.594334088	0.379981429	0.449124349	0.186675007	0.828705367	0.998374892	Bacteria.Firmicutes.Clostridia.Clostridiales.Ruminococcaceae.Eubacterium_coprostanoligenes_group	CSDC2
135614	ENSG00000172354	rs11520986	0.680467369	0.4340934	0.800050108	0.699074002	-0.064951107	0.18805651	-0.067928717	0.131930907	0.157006599	0.238928218	0.267097913	0.339778563	0.445305739	0.178931764	0.895171358	0.998374892	Bacteria.Firmicutes.Clostridia.Clostridiales.Ruminococcaceae.Eubacterium_coprostanoligenes_group	GNB2
135615	ENSG00000172366	rs7203410	0.173259807	0.328298441	0.732302331	0.443170659	0.218727147	-0.288277787	-0.092433064	-0.350301635	0.158852053	0.292681207	0.269061946	0.45401696	0.200056444	0.145155084	0.886466414	0.998374892	Bacteria.Firmicutes.Clostridia.Clostridiales.Ruminococcaceae.Eubacterium_coprostanoligenes_group	MCRIP2
135616	ENSG00000172469	rs9374586	0.189050042	0.262129641	0.612629314	0.741694325	0.409311218	-0.252497712	-0.23734404	-0.119544739	0.308376904	0.223213361	0.466496647	0.361140782	0.210950892	0.122945055	0.875816937	0.998374892	Bacteria.Firmicutes.Clostridia.Clostridiales.Ruminococcaceae.Eubacterium_coprostanoligenes_group	MANEA
135617	ENSG00000172478	rs10933517	2.29173016047135e-05	1.83375434322905e-06	0.185407372	0.12926297	-0.96080012	0.887812915	0.446700106	-0.381151306	0.210541082	0.16930391	0.333740143	0.248060236	0.000544079	1.90312615760482e-05	0.828705367	0.957011166	Bacteria.Firmicutes.Clostridia.Clostridiales.Ruminococcaceae.Eubacterium_coprostanoligenes_group	MAB21L4
135618	ENSG00000172497	rs34513795	0.261528289	0.026193528	0.94148877	0.558742096	-0.215573638	0.602186782	-0.022381106	-0.254044897	0.190329269	0.264663617	0.303747851	0.432239015	0.254066465	0.023609708	0.910936075	0.998374892	Bacteria.Firmicutes.Clostridia.Clostridiales.Ruminococcaceae.Eubacterium_coprostanoligenes_group	ACOT12
135619	ENSG00000172500	rs656980	0.61944367	0.071732548	0.859568444	0.447865869	-0.087318697	0.43358072	-0.051951567	-0.364335277	0.17497717	0.236841067	0.292475905	0.47712567	0.421522815	0.048269805	0.905207291	0.998374892	Bacteria.Firmicutes.Clostridia.Clostridiales.Ruminococcaceae.Eubacterium_coprostanoligenes_group	FIBP
135620	ENSG00000172543	rs687672	5.08507070518942e-08	2.90915829193574e-07	0.948179704	0.725169956	-1.656322778	0.901524648	0.035922216	0.11209203	0.268790729	0.157592534	0.550579742	0.317468001	3.95008836690925e-06	4.08398382225184e-06	0.912477513	0.998374892	Bacteria.Firmicutes.Clostridia.Clostridiales.Ruminococcaceae.Eubacterium_coprostanoligenes_group	CTSW
135621	ENSG00000172548	rs6878502	0.004316114	0.001373689	0.686904035	0.697401103	0.961643155	-0.685211507	-0.204395819	0.127186537	0.325117234	0.204901808	0.50484583	0.325653429	0.020941803	0.002960018	0.885841151	0.998374892	Bacteria.Firmicutes.Clostridia.Clostridiales.Ruminococcaceae.Eubacterium_coprostanoligenes_group	NIPAL4
135622	ENSG00000172689	rs7935803	0.210667967	0.369629524	0.006531568	0.012113335	0.212694255	-0.168103391	-0.849224739	0.761344113	0.168242318	0.186070749	0.302173861	0.29496717	0.224292286	0.157957533	0.512278959	0.861896706	Bacteria.Firmicutes.Clostridia.Clostridiales.Ruminococcaceae.Eubacterium_coprostanoligenes_group	MS4A10
135623	ENSG00000172728	rs2732318	1.46322889343495e-07	1.1294237347978e-07	0.178446512	0.302136854	1.218279779	-0.8862937	-0.604765715	0.30756113	0.206643831	0.148678967	0.444595584	0.29569722	9.85086067920321e-06	2.05881830356521e-06	0.82501444	0.994005115	Bacteria.Firmicutes.Clostridia.Clostridiales.Ruminococcaceae.Eubacterium_coprostanoligenes_group	FUT10
135624	ENSG00000172731	rs7921619	0.309321904	0.378562759	0.153283224	0.231295496	-0.307288255	0.19141872	0.667167826	-0.395445314	0.299892856	0.215901941	0.461732349	0.327264178	0.277888602	0.16081848	0.81518213	0.993189448	Bacteria.Firmicutes.Clostridia.Clostridiales.Ruminococcaceae.Eubacterium_coprostanoligenes_group	LRRC20
135625	ENSG00000172765	rs1056190	0.525230653	0.052890065	0.207873384	0.768865948	0.101468075	-0.407508743	0.302141372	-0.099446869	0.158854379	0.20666753	0.237515708	0.337005677	0.381994709	0.038493703	0.828705367	0.998374892	Bacteria.Firmicutes.Clostridia.Clostridiales.Ruminococcaceae.Eubacterium_coprostanoligenes_group	TMCC1
135626	ENSG00000172785	rs28626566	3.00095084440001e-07	7.85688485641436e-09	0.41115372	0.783567701	1.235122704	-1.095970049	0.351650473	-0.080340265	0.216207883	0.16536922	0.425112537	0.291286671	1.68360243146492e-05	2.15889112431376e-07	0.856170195	0.998374892	Bacteria.Firmicutes.Clostridia.Clostridiales.Ruminococcaceae.Eubacterium_coprostanoligenes_group	ZNG1A
135627	ENSG00000172803	rs11227332	0.081169977	2.84060310325343e-05	0.522075907	0.28257945	-0.224168736	1.010364342	-0.138054508	0.429936626	0.126543876	0.224338315	0.21449153	0.396795261	0.12445314	0.000152164	0.867842062	0.994005115	Bacteria.Firmicutes.Clostridia.Clostridiales.Ruminococcaceae.Eubacterium_coprostanoligenes_group	SNX32
135628	ENSG00000172830	rs2228418	0.00024964	0.000428966	0.000487632	0.001637383	2.353703025	-1.193203014	-3.256056412	1.567841299	0.607223784	0.321458776	0.88664011	0.477037629	0.003252858	0.001243603	0.419202594	0.756061473	Bacteria.Firmicutes.Clostridia.Clostridiales.Ruminococcaceae.Eubacterium_coprostanoligenes_group	SSH3
135629	ENSG00000172889	rs4636297	0.185264808	0.055973212	0.487892148	0.737083254	-0.405936085	0.399442279	-0.363990659	-0.111520936	0.303184702	0.205257014	0.521747764	0.330766494	0.207991186	0.040236738	0.867314245	0.998374892	Bacteria.Firmicutes.Clostridia.Clostridiales.Ruminococcaceae.Eubacterium_coprostanoligenes_group	EGFL7
135630	ENSG00000172890	rs3794057	0.025254466	0.001554356	0.792292179	0.388714567	-0.400815283	0.606330205	0.07070871	0.256653016	0.175002027	0.183529899	0.267409605	0.295762701	0.061158285	0.003217617	0.894330651	0.998374892	Bacteria.Firmicutes.Clostridia.Clostridiales.Ruminococcaceae.Eubacterium_coprostanoligenes_group	NADSYN1
135631	ENSG00000172893	rs11606033	0.007346968	0.000894665	0.964998862	0.669549401	-0.626771146	0.560796243	0.01691196	-0.11818268	0.226464204	0.161050206	0.383918405	0.275668383	0.029441557	0.002171155	0.913332742	0.998374892	Bacteria.Firmicutes.Clostridia.Clostridiales.Ruminococcaceae.Eubacterium_coprostanoligenes_group	DHCR7
135632	ENSG00000172954	rs13028836	0.941011442	0.539291981	0.133861844	0.229574194	0.013039869	0.149065843	-0.448233613	0.474335613	0.175537457	0.241539239	0.2952778	0.391089598	0.533013569	0.209994791	0.799675086	0.993189448	Bacteria.Firmicutes.Clostridia.Clostridiales.Ruminococcaceae.Eubacterium_coprostanoligenes_group	LCLAT1
135633	ENSG00000172986	rs13081565	0.219281143	0.26670168	0.573620354	0.713698239	-0.306690895	0.198167041	0.313252032	-0.129932404	0.247248798	0.176885006	0.553850806	0.352598511	0.230305953	0.12475409	0.867842062	0.998374892	Bacteria.Firmicutes.Clostridia.Clostridiales.Ruminococcaceae.Eubacterium_coprostanoligenes_group	GXYLT2
135634	ENSG00000172987	rs2796756	0.081062084	0.143925294	0.044357939	0.468533192	0.291718772	-0.28744947	-0.545954726	0.23797607	0.164616242	0.194331665	0.266261853	0.326377598	0.12445314	0.080490112	0.655742208	0.998374892	Bacteria.Firmicutes.Clostridia.Clostridiales.Ruminococcaceae.Eubacterium_coprostanoligenes_group	HPSE2
135635	ENSG00000172992	rs12602966	0.267182137	0.016795423	0.660098307	0.096364019	0.205683983	-0.427949942	-0.137133627	0.527339425	0.183780951	0.174354209	0.310395565	0.312558107	0.257425522	0.017079842	0.883602738	0.934809136	Bacteria.Firmicutes.Clostridia.Clostridiales.Ruminococcaceae.Eubacterium_coprostanoligenes_group	DCAKD
135636	ENSG00000173113	rs618850	0.8830952	0.096638295	0.983186747	0.110244689	0.021042634	-0.470423359	0.005005048	0.881541228	0.142540517	0.279058064	0.236588373	0.54442714	0.517038272	0.059610118	0.914493948	0.940778156	Bacteria.Firmicutes.Clostridia.Clostridiales.Ruminococcaceae.Eubacterium_coprostanoligenes_group	TRMT112
135637	ENSG00000173175	rs62262433	0.879215653	0.359089473	0.524526943	0.993001865	0.035699014	-0.175010325	0.316783333	0.003162604	0.233995529	0.189478762	0.495099424	0.359191951	0.515752749	0.154807506	0.867842062	0.998428639	Bacteria.Firmicutes.Clostridia.Clostridiales.Ruminococcaceae.Eubacterium_coprostanoligenes_group	ADCY5
135638	ENSG00000173208	rs12582802	0.370395404	0.347896694	0.774061066	0.41060284	-0.135001421	0.271269501	0.066666155	-0.486639332	0.149671566	0.28690074	0.231266849	0.587605584	0.309636267	0.151479321	0.892214117	0.998374892	Bacteria.Firmicutes.Clostridia.Clostridiales.Ruminococcaceae.Eubacterium_coprostanoligenes_group	ABCD2
135639	ENSG00000173210	rs9512	0.201439808	0.060046167	0.286296649	0.141796412	0.257750366	-0.322013871	-0.345539792	0.428175774	0.199725023	0.168255773	0.321397135	0.287906793	0.218815097	0.042244627	0.837045179	0.957011166	Bacteria.Firmicutes.Clostridia.Clostridiales.Ruminococcaceae.Eubacterium_coprostanoligenes_group	ABLIM3
135640	ENSG00000173213	rs1311825136	0.000111408	2.6657070086451e-07	0.254731648	0.174183072	-0.557766638	1.409271327	0.262281916	-0.560894039	0.135558625	0.245392279	0.22825279	0.408240665	0.001875075	3.83027010845386e-06	0.8341479	0.993189448	Bacteria.Firmicutes.Clostridia.Clostridiales.Ruminococcaceae.Eubacterium_coprostanoligenes_group	TUBB8B
135641	ENSG00000173214	rs12207339	0.133313707	0.231289889	0.164363178	0.612971701	0.236712666	-0.311985771	-0.349532668	0.227688204	0.155712837	0.258191266	0.248526959	0.447950595	0.169127763	0.112007597	0.82501444	0.998374892	Bacteria.Firmicutes.Clostridia.Clostridiales.Ruminococcaceae.Eubacterium_coprostanoligenes_group	MFSD4B
135642	ENSG00000173218	rs10801914	0.023119633	0.007216958	0.811849746	0.849684208	0.666357977	-0.55077807	0.103236359	0.057479207	0.286419615	0.198539205	0.431933031	0.30207995	0.058118967	0.009427108	0.895800603	0.998374892	Bacteria.Firmicutes.Clostridia.Clostridiales.Ruminococcaceae.Eubacterium_coprostanoligenes_group	VANGL1
135643	ENSG00000173226	rs76808446	0.064402691	0.010115288	0.652543632	0.7225957	-0.268725335	0.72465987	0.108538285	0.150459737	0.142835712	0.273528234	0.23995846	0.422007083	0.108223478	0.012022149	0.880731109	0.998374892	Bacteria.Firmicutes.Clostridia.Clostridiales.Ruminococcaceae.Eubacterium_coprostanoligenes_group	IQCB1
135644	ENSG00000173253	rs906773	0.008544812	3.68299311396513e-05	0.388347647	0.205532088	-0.46343563	0.848932636	0.233532811	-0.442244197	0.170874038	0.191588042	0.268910087	0.345841146	0.032137447	0.000184352	0.851211775	0.993189448	Bacteria.Firmicutes.Clostridia.Clostridiales.Ruminococcaceae.Eubacterium_coprostanoligenes_group	DMRT2
135645	ENSG00000173262	rs12579807	0.110814574	0.000391856	0.284581049	0.991635572	-0.267448948	0.602245141	-0.294169012	-0.003082732	0.165442189	0.161046509	0.272634326	0.292928203	0.149705877	0.001161623	0.837045179	0.998428639	Bacteria.Firmicutes.Clostridia.Clostridiales.Ruminococcaceae.Eubacterium_coprostanoligenes_group	SLC2A14
135646	ENSG00000173272	rs10221892	0.906148526	0.888090809	0.147511747	0.044244095	0.020744864	-0.034126973	-0.430602998	0.868500711	0.175271262	0.241566686	0.293757641	0.42333316	0.521702559	0.305193911	0.81518213	0.919092605	Bacteria.Firmicutes.Clostridia.Clostridiales.Ruminococcaceae.Eubacterium_coprostanoligenes_group	MZT2A
135647	ENSG00000173376	rs17432229	0.34467768	0.218369388	0.808872126	0.422452887	-0.153585284	0.29774344	-0.062062434	0.294050534	0.161347251	0.239555333	0.255539367	0.364251197	0.297241493	0.107781237	0.895581862	0.998374892	Bacteria.Firmicutes.Clostridia.Clostridiales.Ruminococcaceae.Eubacterium_coprostanoligenes_group	NDNF
135648	ENSG00000173409	rs11122186	0.615025067	0.004254224	0.156714301	0.521052674	0.074617343	-0.874176429	0.350422537	-0.367413019	0.147655912	0.295041449	0.244576097	0.569434257	0.420072891	0.006501108	0.8174356	0.998374892	Bacteria.Firmicutes.Clostridia.Clostridiales.Ruminococcaceae.Eubacterium_coprostanoligenes_group	ARV1
135649	ENSG00000173421	rs35174559	0.099840329	0.059973083	0.494290907	0.544820429	-0.558459104	0.42278606	-0.381311542	0.2175653	0.334519157	0.220845538	0.554734611	0.357404466	0.139740675	0.042217529	0.867314245	0.998374892	Bacteria.Firmicutes.Clostridia.Clostridiales.Ruminococcaceae.Eubacterium_coprostanoligenes_group	IHO1
135650	ENSG00000173432	rs1829575	0.007450956	0.010060122	0.380499068	0.452409886	-0.907005964	0.586021815	0.448112537	-0.258499759	0.328327402	0.221027122	0.507498023	0.341953315	0.029506995	0.011993898	0.847778855	0.998374892	Bacteria.Firmicutes.Clostridia.Clostridiales.Ruminococcaceae.Eubacterium_coprostanoligenes_group	SAA1
135651	ENSG00000173517	rs11853696	0.661801388	0.590939105	0.796524779	0.930257686	0.070779972	-0.102018415	-0.070318345	0.028054423	0.161069135	0.188870302	0.271596409	0.319306469	0.437678022	0.225124705	0.895171358	0.998374892	Bacteria.Firmicutes.Clostridia.Clostridiales.Ruminococcaceae.Eubacterium_coprostanoligenes_group	PEAK1
135652	ENSG00000173531	rs147997200	0.0127945	0.003918382	0.172053428	0.949047144	0.37623707	-0.779388475	-0.360068863	-0.025426805	0.146956497	0.260526023	0.260758118	0.396360764	0.041405993	0.006088638	0.82501444	0.998374892	Bacteria.Firmicutes.Clostridia.Clostridiales.Ruminococcaceae.Eubacterium_coprostanoligenes_group	MST1
135653	ENSG00000173535	rs4872052	0.820497431	0.00089936	0.277858536	0.060969927	0.03194882	0.869986173	-0.253260129	-0.937539899	0.140234041	0.249963348	0.231434028	0.491685862	0.493897523	0.002171155	0.837045179	0.919092605	Bacteria.Firmicutes.Clostridia.Clostridiales.Ruminococcaceae.Eubacterium_coprostanoligenes_group	TNFRSF10C
135654	ENSG00000173540	rs12715437	0.601230871	0.631265743	0.713703786	0.820025286	0.22498736	-0.120181559	-0.29889052	0.105238458	0.428383848	0.249222788	0.811117841	0.460693391	0.413729349	0.236121176	0.886466414	0.998374892	Bacteria.Firmicutes.Clostridia.Clostridiales.Ruminococcaceae.Eubacterium_coprostanoligenes_group	GMPPB
135655	ENSG00000173545	rs41117	0.380065419	0.194509348	0.217989313	0.270943655	0.222817616	-0.242456969	0.538259993	-0.359435831	0.25211524	0.184956765	0.432706023	0.32371719	0.313769757	0.099190682	0.828705367	0.994005115	Bacteria.Firmicutes.Clostridia.Clostridiales.Ruminococcaceae.Eubacterium_coprostanoligenes_group	ZNF622
135656	ENSG00000173598	rs7487813	0.894350057	0.426357105	0.345869502	0.798511254	-0.022522312	-0.29898951	0.260264825	-0.14177205	0.168930766	0.373519459	0.27409926	0.553100033	0.519138862	0.176517351	0.837666887	0.998374892	Bacteria.Firmicutes.Clostridia.Clostridiales.Ruminococcaceae.Eubacterium_coprostanoligenes_group	NUDT4
135657	ENSG00000173621	rs2513658	0.049653612	0.045616273	0.332390166	0.410199574	-0.609405056	0.441576184	0.473138398	-0.278190855	0.30466331	0.216664056	0.484477346	0.335618125	0.093987389	0.034656866	0.837666887	0.998374892	Bacteria.Firmicutes.Clostridia.Clostridiales.Ruminococcaceae.Eubacterium_coprostanoligenes_group	LRFN4
135658	ENSG00000173638	rs2838951	0.04174557	0.005507429	0.792692504	0.216461307	-0.546708341	0.58284207	0.097084826	-0.395048656	0.263203376	0.202964234	0.367886074	0.316512757	0.083896518	0.007669821	0.894330651	0.993189448	Bacteria.Firmicutes.Clostridia.Clostridiales.Ruminococcaceae.Eubacterium_coprostanoligenes_group	SLC19A1
135659	ENSG00000173660	rs78684426	0.548885211	0.006340761	0.8004193	0.463855182	0.083892556	-0.631908346	0.058098778	0.341817823	0.139222453	0.223994094	0.228878222	0.46388048	0.39227672	0.008502086	0.895171358	0.998374892	Bacteria.Firmicutes.Clostridia.Clostridiales.Ruminococcaceae.Eubacterium_coprostanoligenes_group	UQCRH
135660	ENSG00000173715	rs35287213	0.009672335	0.049132806	0.012271134	0.675991484	0.417493024	-0.600227823	-0.659347801	0.177402887	0.156594691	0.29936802	0.255940614	0.422555199	0.034035719	0.036559186	0.512278959	0.998374892	Bacteria.Firmicutes.Clostridia.Clostridiales.Ruminococcaceae.Eubacterium_coprostanoligenes_group	C11orf80
135661	ENSG00000173744	rs7598597	0.034600167	0.016479144	0.148611207	0.051865058	-0.580863947	0.453318356	0.620597772	-0.553472165	0.269125258	0.184128701	0.424540565	0.279439229	0.074662076	0.016851311	0.81518213	0.919092605	Bacteria.Firmicutes.Clostridia.Clostridiales.Ruminococcaceae.Eubacterium_coprostanoligenes_group	AGFG1
135662	ENSG00000173757	rs9916125	0.779248536	0.659490922	0.307661949	0.305387271	-0.035689899	-0.131596449	0.223225997	-0.425805598	0.126800869	0.297294604	0.217101472	0.412164357	0.480853911	0.244153199	0.837666887	0.994005115	Bacteria.Firmicutes.Clostridia.Clostridiales.Ruminococcaceae.Eubacterium_coprostanoligenes_group	STAT5B
135663	ENSG00000173786	rs35694494	0.104564576	0.172593447	0.269565562	0.578904913	-0.602732059	0.29863855	0.614145395	-0.189907023	0.366151302	0.216547232	0.551511337	0.340464222	0.144259205	0.091649981	0.837045179	0.998374892	Bacteria.Firmicutes.Clostridia.Clostridiales.Ruminococcaceae.Eubacterium_coprostanoligenes_group	CNP
135664	ENSG00000173809	rs12327661	0.520749399	0.023254631	0.791854296	0.812108899	0.095880797	-0.634872639	-0.063269754	0.09890507	0.148492217	0.273164923	0.238761142	0.414393157	0.380516858	0.021544311	0.894330651	0.998374892	Bacteria.Firmicutes.Clostridia.Clostridiales.Ruminococcaceae.Eubacterium_coprostanoligenes_group	TDRD12
135665	ENSG00000173826	rs867640	0.418719582	0.743418813	0.892744622	0.252286151	0.229156706	-0.065083524	0.072911102	-0.394617792	0.281581662	0.197986557	0.538641104	0.341636636	0.333111107	0.268132246	0.907150815	0.993189448	Bacteria.Firmicutes.Clostridia.Clostridiales.Ruminococcaceae.Eubacterium_coprostanoligenes_group	KCNH6
135666	ENSG00000173898	rs508996	0.0263701	0.044840538	0.137436228	0.40581924	0.878703535	-0.491409529	-0.886595592	0.299846816	0.386665885	0.240220336	0.58950881	0.358362545	0.062731727	0.034164354	0.806413637	0.998374892	Bacteria.Firmicutes.Clostridia.Clostridiales.Ruminococcaceae.Eubacterium_coprostanoligenes_group	SPTBN2
135667	ENSG00000173915	rs57963697	0.324474571	0.403421236	0.704799304	0.511182839	-0.143671989	0.215756981	0.088338813	0.283466762	0.144709589	0.256542672	0.232152155	0.429084096	0.285052503	0.168969045	0.886466414	0.998374892	Bacteria.Firmicutes.Clostridia.Clostridiales.Ruminococcaceae.Eubacterium_coprostanoligenes_group	ATP5MK
135668	ENSG00000173917	rs1042822	0.887183441	0.222639502	0.243155589	0.010799326	0.021933419	-0.251560263	0.285529384	-1.22264833	0.153997805	0.204301175	0.242418178	0.465827451	0.518107768	0.109467839	0.828705367	0.861896706	Bacteria.Firmicutes.Clostridia.Clostridiales.Ruminococcaceae.Eubacterium_coprostanoligenes_group	HOXB2
135669	ENSG00000173930	rs841923	6.34733486459501e-05	9.26778605561512e-07	0.079612922	0.337905436	-0.688397805	0.939125332	0.489434436	-0.292881077	0.16096064	0.173202529	0.274835018	0.303367048	0.00121718	1.06783966205752e-05	0.714555251	0.998374892	Bacteria.Firmicutes.Clostridia.Clostridiales.Ruminococcaceae.Eubacterium_coprostanoligenes_group	SLCO4C1
135670	ENSG00000173950	rs1832666	0.142545274	0.001171789	0.580771473	0.677371429	0.248122412	-0.700699518	0.147624804	0.141037668	0.16715714	0.20635268	0.265970799	0.337462407	0.176609864	0.002660131	0.867842062	0.998374892	Bacteria.Firmicutes.Clostridia.Clostridiales.Ruminococcaceae.Eubacterium_coprostanoligenes_group	XXYLT1
135671	ENSG00000173960	rs4665651	0.000201151	4.15960513403118e-05	0.203206079	0.488644121	0.855748242	-0.832209051	-0.482068949	0.225264169	0.217156019	0.189277405	0.375027897	0.323456708	0.002782605	0.000199227	0.828705367	0.998374892	Bacteria.Firmicutes.Clostridia.Clostridiales.Ruminococcaceae.Eubacterium_coprostanoligenes_group	UBXN2A
135672	ENSG00000173992	rs1791684	0.076139532	0.053426821	0.258350567	0.155873035	-0.499448673	0.401619951	0.526968344	-0.473456652	0.277121909	0.204154546	0.462136142	0.329766175	0.119857913	0.038817497	0.837045179	0.976022876	Bacteria.Firmicutes.Clostridia.Clostridiales.Ruminococcaceae.Eubacterium_coprostanoligenes_group	CCS
135673	ENSG00000174007	rs9834389	0.812424589	0.472061474	0.81115951	0.879131319	0.040056894	-0.12783388	0.068779556	-0.04349404	0.168118619	0.176725393	0.286695969	0.284888922	0.491514115	0.190216653	0.895800603	0.998374892	Bacteria.Firmicutes.Clostridia.Clostridiales.Ruminococcaceae.Eubacterium_coprostanoligenes_group	CEP19
135674	ENSG00000174021	rs1533374	0.565048403	0.481526094	0.427745036	0.291982846	-0.137962578	0.12151122	0.388428314	-0.345465661	0.238558676	0.17164554	0.486719138	0.325172999	0.397775717	0.193016832	0.858084366	0.994005115	Bacteria.Firmicutes.Clostridia.Clostridiales.Ruminococcaceae.Eubacterium_coprostanoligenes_group	GNG5
135675	ENSG00000174080	rs1671064	0.992633715	0.951836108	0.247789031	0.360811388	-0.001874751	0.010592071	-0.368546434	0.250117292	0.202282632	0.174686333	0.316019467	0.271773679	0.544617194	0.320075365	0.8341479	0.998374892	Bacteria.Firmicutes.Clostridia.Clostridiales.Ruminococcaceae.Eubacterium_coprostanoligenes_group	CTSF
135676	ENSG00000174165	rs10896126	0.974992695	0.592949047	0.44990482	0.506708918	-0.004931901	-0.097206659	0.204299694	-0.191730827	0.156727242	0.18094338	0.26875723	0.287164694	0.540587552	0.225604759	0.858084366	0.998374892	Bacteria.Firmicutes.Clostridia.Clostridiales.Ruminococcaceae.Eubacterium_coprostanoligenes_group	ZDHHC24
135677	ENSG00000174177	rs61737996	0.336076253	0.09483731	0.871294991	0.918014903	-0.141696437	0.581250825	-0.041473591	-0.048109489	0.146211011	0.342895216	0.254979475	0.465566149	0.291817464	0.058796153	0.905207291	0.998374892	Bacteria.Firmicutes.Clostridia.Clostridiales.Ruminococcaceae.Eubacterium_coprostanoligenes_group	CTU2
135678	ENSG00000174227	rs59564702	0.034492672	0.071867236	0.015607528	0.318259091	-0.341391411	0.438519496	0.61200052	0.489774727	0.158075726	0.239655316	0.246450071	0.486968303	0.07460927	0.048307207	0.549071217	0.994005115	Bacteria.Firmicutes.Clostridia.Clostridiales.Ruminococcaceae.Eubacterium_coprostanoligenes_group	PIGG
135679	ENSG00000174236	rs4931245	0.429342734	0.566508127	0.109291121	0.107158937	0.232893884	-0.119210849	-0.719399466	0.502019056	0.292843561	0.206911884	0.443075914	0.307291566	0.338573393	0.218057981	0.77609878	0.934809136	Bacteria.Firmicutes.Clostridia.Clostridiales.Ruminococcaceae.Eubacterium_coprostanoligenes_group	REP15
135680	ENSG00000174255	rs2279827	0.219807277	0.065840621	0.819802145	0.812431781	0.244149832	-0.382268453	0.073139484	-0.082971149	0.197056681	0.204307131	0.3197729	0.348243179	0.230544023	0.045277962	0.898103481	0.998374892	Bacteria.Firmicutes.Clostridia.Clostridiales.Ruminococcaceae.Eubacterium_coprostanoligenes_group	ZNF80
135681	ENSG00000174306	rs59596298	0.500596489	0.04076302	0.278869768	0.741956395	-0.146459803	0.427799731	-0.335895415	-0.121057188	0.216229143	0.204929443	0.307600156	0.36609532	0.372573396	0.031852482	0.837045179	0.998374892	Bacteria.Firmicutes.Clostridia.Clostridiales.Ruminococcaceae.Eubacterium_coprostanoligenes_group	ZHX3
135682	ENSG00000174327	rs33979567	0.965279279	0.555164376	0.204144419	0.114908107	0.007850646	0.158049858	-0.381290596	0.636443278	0.179657805	0.266475588	0.297250882	0.398291416	0.538254539	0.214367188	0.828705367	0.940778156	Bacteria.Firmicutes.Clostridia.Clostridiales.Ruminococcaceae.Eubacterium_coprostanoligenes_group	SLC16A13
135683	ENSG00000174358	rs71575539	0.021578948	0.030427294	0.039239238	0.137937519	0.641668748	-0.739694639	-0.853106257	0.791570887	0.27252869	0.334275656	0.405442651	0.527008025	0.055938189	0.026060318	0.647656509	0.957011166	Bacteria.Firmicutes.Clostridia.Clostridiales.Ruminococcaceae.Eubacterium_coprostanoligenes_group	SLC6A19
135684	ENSG00000174373	rs4982308	0.09143071	0.162781339	0.223958854	0.978902462	-0.305329504	0.340645636	0.389271165	0.010698466	0.178215391	0.241286424	0.317053954	0.403002469	0.133137008	0.088008435	0.828705367	0.998428639	Bacteria.Firmicutes.Clostridia.Clostridiales.Ruminococcaceae.Eubacterium_coprostanoligenes_group	RALGAPA1
135685	ENSG00000174456	rs10849686	0.169581436	0.007499645	0.61245454	0.325457211	0.185561875	-0.556030752	-0.118701221	0.329836463	0.133596384	0.201451425	0.233190802	0.332899048	0.197241092	0.00972357	0.875816937	0.994005115	Bacteria.Firmicutes.Clostridia.Clostridiales.Ruminococcaceae.Eubacterium_coprostanoligenes_group	C12orf76
135686	ENSG00000174501	rs62155511	0.282626645	0.489462826	0.447651994	0.919228436	-0.197625303	0.122681642	0.277860865	-0.033532633	0.182409539	0.176491972	0.363708515	0.329395631	0.264431443	0.195231747	0.858084366	0.998374892	Bacteria.Firmicutes.Clostridia.Clostridiales.Ruminococcaceae.Eubacterium_coprostanoligenes_group	ANKRD36C
135687	ENSG00000174514	rs1980	0.095114332	0.040743458	0.870794914	0.619611906	0.612364514	-0.478508726	-0.122683458	0.223776528	0.361559502	0.229197632	0.751311804	0.44863969	0.135856279	0.031852482	0.905207291	0.998374892	Bacteria.Firmicutes.Clostridia.Clostridiales.Ruminococcaceae.Eubacterium_coprostanoligenes_group	MFSD4A
135688	ENSG00000174547	rs4930376	0.183366112	0.105094266	0.996031917	0.93557442	0.336368436	-0.26847009	0.001966603	0.021525264	0.250126655	0.163345838	0.393916368	0.265262696	0.206340322	0.063324937	0.915828696	0.998374892	Bacteria.Firmicutes.Clostridia.Clostridiales.Ruminococcaceae.Eubacterium_coprostanoligenes_group	MRPL11
135689	ENSG00000174567	rs12094062	0.234390251	0.627946388	0.236867833	0.991526636	0.207293554	-0.147178937	-0.360053917	0.00473342	0.172705581	0.302259308	0.301585571	0.443997619	0.238611423	0.235256093	0.828705367	0.998428639	Bacteria.Firmicutes.Clostridia.Clostridiales.Ruminococcaceae.Eubacterium_coprostanoligenes_group	GOLT1A
135690	ENSG00000174586	rs4801266	0.079123764	0.002746276	0.522628429	0.743492984	0.371099857	-0.569452111	0.210606728	0.117270997	0.208038735	0.182881031	0.327650234	0.356849841	0.122782087	0.004730792	0.867842062	0.998374892	Bacteria.Firmicutes.Clostridia.Clostridiales.Ruminococcaceae.Eubacterium_coprostanoligenes_group	ZNF497
135691	ENSG00000174607	rs114748764	0.112538188	0.000723969	0.108026614	0.030560289	-0.251808859	0.755806889	0.401477983	-0.893809929	0.156533619	0.212955883	0.246368378	0.404257188	0.151242966	0.001857586	0.77609878	0.861896706	Bacteria.Firmicutes.Clostridia.Clostridiales.Ruminococcaceae.Eubacterium_coprostanoligenes_group	UGT8
135692	ENSG00000174652	rs11086035	0.015114228	0.004641599	0.837640024	0.717223315	-0.431810486	0.461878849	-0.058436136	0.09888824	0.173015043	0.157514698	0.284034365	0.27185582	0.045437729	0.006871469	0.900949984	0.998374892	Bacteria.Firmicutes.Clostridia.Clostridiales.Ruminococcaceae.Eubacterium_coprostanoligenes_group	ZNF266
135693	ENSG00000174695	rs1993948	0.042020748	0.111318	0.349883526	0.964813288	-0.466269971	0.308297723	0.373084698	0.013361611	0.224789207	0.190985257	0.396223876	0.301721176	0.083945185	0.065914675	0.837666887	0.998374892	Bacteria.Firmicutes.Clostridia.Clostridiales.Ruminococcaceae.Eubacterium_coprostanoligenes_group	TMEM167A
135694	ENSG00000174720	rs62317773	0.002154339	0.022914771	0.030933226	0.460434855	-0.676523624	0.375386965	0.797371447	-0.191066075	0.211704222	0.16110102	0.36147466	0.257313924	0.013990613	0.021315067	0.638526059	0.998374892	Bacteria.Firmicutes.Clostridia.Clostridiales.Ruminococcaceae.Eubacterium_coprostanoligenes_group	LARP7
135695	ENSG00000174780	rs55915354	0.459453661	0.130479675	0.867348618	0.493686755	0.129446629	-0.416529461	-0.045680662	-0.316420922	0.173946938	0.271961154	0.272413042	0.459685511	0.353064101	0.074495858	0.905207291	0.998374892	Bacteria.Firmicutes.Clostridia.Clostridiales.Ruminococcaceae.Eubacterium_coprostanoligenes_group	SRP72
135696	ENSG00000174791	rs490972	0.54793176	0.976804903	0.358635285	0.891800329	0.149834779	0.006202664	-0.347287067	-0.045380794	0.248061991	0.212514805	0.37564044	0.332312865	0.391872642	0.32551407	0.843077356	0.998374892	Bacteria.Firmicutes.Clostridia.Clostridiales.Ruminococcaceae.Eubacterium_coprostanoligenes_group	RIN1
135697	ENSG00000174827	rs900347	0.201623195	0.021211619	0.412878618	0.076560856	-0.287318285	0.483792857	0.330695155	-0.686666889	0.222728283	0.204872376	0.401264925	0.381560689	0.218815097	0.020151288	0.856443099	0.933388657	Bacteria.Firmicutes.Clostridia.Clostridiales.Ruminococcaceae.Eubacterium_coprostanoligenes_group	PDZK1
135698	ENSG00000174837	rs330880	0.309430335	0.086211839	0.848243791	0.714487917	-0.191943188	0.300262937	-0.064415454	-0.107077121	0.187366082	0.172351728	0.335280064	0.291417519	0.277888602	0.05525577	0.904998544	0.998374892	Bacteria.Firmicutes.Clostridia.Clostridiales.Ruminococcaceae.Eubacterium_coprostanoligenes_group	ADGRE1
135699	ENSG00000174903	rs79770412	0.394544964	0.059470678	0.936030389	0.127507803	0.126469578	-0.520745552	-0.019977325	0.686516336	0.14755718	0.271465727	0.247945656	0.444711607	0.320428203	0.041989094	0.910547317	0.957011166	Bacteria.Firmicutes.Clostridia.Clostridiales.Ruminococcaceae.Eubacterium_coprostanoligenes_group	RAB1B
135700	ENSG00000174915	rs55961417	0.023452711	0.010400645	0.828644972	0.967573823	0.486986514	-0.58079753	-0.079969926	0.014404506	0.209846726	0.220094603	0.367993871	0.352979935	0.058262038	0.012225895	0.898947955	0.998374892	Bacteria.Firmicutes.Clostridia.Clostridiales.Ruminococcaceae.Eubacterium_coprostanoligenes_group	PTDSS2
135701	ENSG00000174951	rs12611028	0.95593602	0.159832686	0.131746599	0.49780708	-0.009801626	0.277798508	-0.418002904	0.300677893	0.176708761	0.195369729	0.273837857	0.441025966	0.536195023	0.086682839	0.797856651	0.998374892	Bacteria.Firmicutes.Clostridia.Clostridiales.Ruminococcaceae.Eubacterium_coprostanoligenes_group	FUT1
135702	ENSG00000174989	rs60940473	0.281574369	0.022689999	0.773658088	0.682367724	0.152440731	-0.768522989	0.070225785	0.205208062	0.140393784	0.329252609	0.243169168	0.49919531	0.264214642	0.021154321	0.892214117	0.998374892	Bacteria.Firmicutes.Clostridia.Clostridiales.Ruminococcaceae.Eubacterium_coprostanoligenes_group	FBXW8
135703	ENSG00000174992	rs113137773	0.282910584	0.052619113	0.983451536	0.339710554	-0.192019887	0.425780154	-0.005766571	0.384075289	0.177341216	0.215679683	0.27694776	0.399326406	0.264431443	0.038344707	0.914493948	0.998374892	Bacteria.Firmicutes.Clostridia.Clostridiales.Ruminococcaceae.Eubacterium_coprostanoligenes_group	ZG16
135704	ENSG00000174996	rs2298466	0.108725565	0.005238304	0.869614091	0.702922092	0.265451391	-0.682690243	0.044852408	0.135744431	0.163224505	0.236266447	0.272165296	0.35436471	0.147673943	0.00746307	0.905207291	0.998374892	Bacteria.Firmicutes.Clostridia.Clostridiales.Ruminococcaceae.Eubacterium_coprostanoligenes_group	KLC2
135705	ENSG00000175066	rs6765793	0.922365816	0.967191705	0.915349177	0.829549576	0.033733391	-0.009746026	0.058346096	-0.08457767	0.344805197	0.236041508	0.546781983	0.391295858	0.526983411	0.323622378	0.908307154	0.998374892	Bacteria.Firmicutes.Clostridia.Clostridiales.Ruminococcaceae.Eubacterium_coprostanoligenes_group	GK5
135706	ENSG00000175104	rs5030437	0.011432144	0.019198388	0.553376707	0.385468694	-1.114123889	0.602428218	-0.432738453	0.370649812	0.427993608	0.250858604	0.726312798	0.424203578	0.0383692	0.01878824	0.867842062	0.998374892	Bacteria.Firmicutes.Clostridia.Clostridiales.Ruminococcaceae.Eubacterium_coprostanoligenes_group	TRAF6
135707	ENSG00000175106	rs190206	0.016866001	7.27234274353829e-06	0.364671345	0.924300334	0.361089581	-0.681815209	0.214476975	0.024621604	0.147213201	0.13979239	0.234941516	0.25812131	0.048940555	5.55124339384202e-05	0.844761406	0.998374892	Bacteria.Firmicutes.Clostridia.Clostridiales.Ruminococcaceae.Eubacterium_coprostanoligenes_group	TVP23C
135708	ENSG00000175137	rs61840342	0.739534133	0.284832755	0.213229729	0.923494204	0.053955237	-0.334955548	0.335646524	0.048416684	0.161593747	0.310598797	0.26700887	0.502212863	0.466653609	0.130833598	0.828705367	0.998374892	Bacteria.Firmicutes.Clostridia.Clostridiales.Ruminococcaceae.Eubacterium_coprostanoligenes_group	SH3BP5L
135709	ENSG00000175164	rs8176645	6.89448478512198e-05	6.06894829128353e-05	0.901398312	0.522196187	1.062172119	-0.738310618	-0.048186081	-0.175247255	0.249737615	0.172115885	0.387410403	0.272355855	0.001277493	0.000275548	0.907209332	0.998374892	Bacteria.Firmicutes.Clostridia.Clostridiales.Ruminococcaceae.Eubacterium_coprostanoligenes_group	ABO
135710	ENSG00000175198	rs2277437	0.072166231	0.063178756	0.113072498	0.14500274	0.341956331	-0.431798538	-0.45558087	0.583394559	0.187084	0.228429676	0.283634813	0.39548439	0.115925088	0.043917259	0.783015285	0.957011166	Bacteria.Firmicutes.Clostridia.Clostridiales.Ruminococcaceae.Eubacterium_coprostanoligenes_group	PCCA
135711	ENSG00000175220	rs4491174	0.93305681	0.465391746	0.604033055	0.262504211	-0.013314508	-0.21329202	0.130423587	0.508231432	0.157894186	0.290460119	0.250260925	0.449643687	0.530839091	0.188212146	0.872793418	0.993189448	Bacteria.Firmicutes.Clostridia.Clostridiales.Ruminococcaceae.Eubacterium_coprostanoligenes_group	ARHGAP1
135712	ENSG00000175221	rs55639032	0.078021707	0.013354923	0.857957562	0.8030151	0.29677553	-0.486833128	-0.04690063	-0.080924783	0.165745136	0.191385998	0.261013442	0.323093708	0.121928388	0.014537323	0.905207291	0.998374892	Bacteria.Firmicutes.Clostridia.Clostridiales.Ruminococcaceae.Eubacterium_coprostanoligenes_group	MED16
135713	ENSG00000175224	rs376869514	0.135692209	0.031890192	0.934641206	0.852393782	0.24274666	-0.707559826	0.022661952	0.095932767	0.160676887	0.322641838	0.275273994	0.513539396	0.17126942	0.026891783	0.910515573	0.998374892	Bacteria.Firmicutes.Clostridia.Clostridiales.Ruminococcaceae.Eubacterium_coprostanoligenes_group	ATG13
135714	ENSG00000175287	rs57294583	0.590069329	0.580818678	0.639883441	0.86321675	0.102116405	-0.090395661	-0.156195151	-0.048921991	0.188608594	0.162883288	0.332285663	0.282843993	0.408305819	0.2223629	0.880731109	0.998374892	Bacteria.Firmicutes.Clostridia.Clostridiales.Ruminococcaceae.Eubacterium_coprostanoligenes_group	PHYHD1
135715	ENSG00000175322	rs9958799	0.44116251	0.855740894	0.473066706	0.878717496	-0.113755461	0.040770697	0.174074399	0.051028309	0.14678529	0.223373718	0.241200248	0.3330894	0.344018659	0.297113153	0.858084366	0.998374892	Bacteria.Firmicutes.Clostridia.Clostridiales.Ruminococcaceae.Eubacterium_coprostanoligenes_group	ZNF519
135716	ENSG00000175334	rs12794370	0.108162815	0.00364484	0.252102119	0.007188296	0.294975955	-0.493111091	-0.357759204	0.719221975	0.181084379	0.163459605	0.309605285	0.259122764	0.147316299	0.005826679	0.8341479	0.8046535	Bacteria.Firmicutes.Clostridia.Clostridiales.Ruminococcaceae.Eubacterium_coprostanoligenes_group	BANF1
135717	ENSG00000175376	rs1047464	0.370956691	0.031187702	0.273525126	0.708540628	0.186769028	-0.451482207	0.370773739	-0.134961747	0.207309148	0.204992771	0.335748081	0.359456744	0.309977179	0.026470278	0.837045179	0.998374892	Bacteria.Firmicutes.Clostridia.Clostridiales.Ruminococcaceae.Eubacterium_coprostanoligenes_group	EIF1AD
135718	ENSG00000175390	rs12294650	0.435229282	0.415286052	0.548607639	0.562575079	-0.137527977	0.203618281	0.172163066	-0.245156184	0.175165678	0.248354086	0.285511377	0.421225322	0.340971718	0.17292861	0.867842062	0.998374892	Bacteria.Firmicutes.Clostridia.Clostridiales.Ruminococcaceae.Eubacterium_coprostanoligenes_group	EIF3F
135719	ENSG00000175455	rs7633013	0.160530944	0.063342405	0.767452779	0.647141219	0.342918634	-0.298355566	0.114820531	0.114810603	0.241576759	0.157936274	0.386668303	0.249656639	0.191394087	0.04400597	0.891665388	0.998374892	Bacteria.Firmicutes.Clostridia.Clostridiales.Ruminococcaceae.Eubacterium_coprostanoligenes_group	CCDC14
135720	ENSG00000175482	rs72932730	0.229960337	0.132010536	0.047151129	0.054766288	-0.189689153	0.512218037	0.532500465	-0.92445842	0.156529799	0.33579249	0.263175416	0.472629156	0.236600578	0.075121771	0.661834092	0.919092605	Bacteria.Firmicutes.Clostridia.Clostridiales.Ruminococcaceae.Eubacterium_coprostanoligenes_group	POLD4
135721	ENSG00000175489	rs3859570	0.421846119	0.212746727	0.459653625	0.275686347	0.188865229	-0.237228888	0.288757828	-0.366918162	0.233647074	0.188515534	0.388198709	0.333770237	0.334878622	0.105925678	0.858084366	0.994005115	Bacteria.Firmicutes.Clostridia.Clostridiales.Ruminococcaceae.Eubacterium_coprostanoligenes_group	LRRC25
135722	ENSG00000175518	rs11038373	0.001163689	0.00018601	0.210433799	0.609765646	-0.532225626	0.698255524	0.334732925	-0.159521569	0.156634644	0.176151167	0.264638043	0.311023738	0.009193253	0.000664272	0.828705367	0.998374892	Bacteria.Firmicutes.Clostridia.Clostridiales.Ruminococcaceae.Eubacterium_coprostanoligenes_group	UBQLNL
135723	ENSG00000175536	rs601904	7.57868442074674e-05	1.00016126653202e-06	0.984595877	0.384030088	-1.031064486	0.926770268	-0.006716559	-0.23067887	0.243980865	0.171550496	0.346538917	0.263206288	0.001378967	1.12585991796022e-05	0.914493948	0.998374892	Bacteria.Firmicutes.Clostridia.Clostridiales.Ruminococcaceae.Eubacterium_coprostanoligenes_group	LIPT2
135724	ENSG00000175567	rs632862	0.772870018	0.781675375	0.232709552	0.020486375	-0.050740764	-0.060213236	-0.338160756	0.800219686	0.175071704	0.216370964	0.280714779	0.336870952	0.47794007	0.278011047	0.828705367	0.861896706	Bacteria.Firmicutes.Clostridia.Clostridiales.Ruminococcaceae.Eubacterium_coprostanoligenes_group	UCP2
135725	ENSG00000175581	rs7125433	0.291293601	0.06962399	0.927930412	0.648361934	-0.170985764	0.363969214	0.023470695	0.166509317	0.160710348	0.197295055	0.258486626	0.363426461	0.269254311	0.047215121	0.909686103	0.998374892	Bacteria.Firmicutes.Clostridia.Clostridiales.Ruminococcaceae.Eubacterium_coprostanoligenes_group	MRPL48
135726	ENSG00000175634	rs10274	0.632558324	0.174577531	0.276347963	0.013839404	-0.092169099	0.2633581	0.365882082	-0.88082213	0.191860445	0.191860445	0.333290869	0.348153492	0.426566663	0.092262659	0.837045179	0.861896706	Bacteria.Firmicutes.Clostridia.Clostridiales.Ruminococcaceae.Eubacterium_coprostanoligenes_group	RPS6KB2
135727	ENSG00000175643	rs918737	0.020474294	0.044074256	0.928560464	0.538491616	-0.543306853	0.325555471	0.04054928	0.180546407	0.228694731	0.158554292	0.45052538	0.291970938	0.054409973	0.033748946	0.909686103	0.998374892	Bacteria.Firmicutes.Clostridia.Clostridiales.Ruminococcaceae.Eubacterium_coprostanoligenes_group	RMI2
135728	ENSG00000175691	rs12608874	0.011087787	0.014507747	0.445291967	0.575370945	-0.464436066	0.689107334	0.229094061	0.224394597	0.177623662	0.274356533	0.298315107	0.398568552	0.03757351	0.015421118	0.858084366	0.998374892	Bacteria.Firmicutes.Clostridia.Clostridiales.Ruminococcaceae.Eubacterium_coprostanoligenes_group	ZNF77
135729	ENSG00000175697	rs1849933	0.161237734	0.103826307	0.969185202	0.74517536	0.490098248	-0.378678311	-0.020328473	0.120117946	0.345853095	0.229541817	0.524209269	0.368015878	0.191905849	0.062775756	0.914209938	0.998374892	Bacteria.Firmicutes.Clostridia.Clostridiales.Ruminococcaceae.Eubacterium_coprostanoligenes_group	GPR156
135730	ENSG00000175727	rs1043771	0.273506523	0.037377641	0.599908624	0.985883299	0.168058419	-0.684524342	0.138313102	0.008816792	0.15217659	0.322101912	0.262396727	0.496391054	0.259219341	0.030053152	0.87205771	0.998428639	Bacteria.Firmicutes.Clostridia.Clostridiales.Ruminococcaceae.Eubacterium_coprostanoligenes_group	MLXIP
135731	ENSG00000175764	rs10985521	0.136083046	0.154635494	0.554184994	0.169327122	-0.256323072	0.325750159	-0.187622399	0.471837344	0.16983573	0.226198046	0.315551828	0.339496687	0.171299486	0.084477281	0.867842062	0.993189448	Bacteria.Firmicutes.Clostridia.Clostridiales.Ruminococcaceae.Eubacterium_coprostanoligenes_group	TTLL11
135732	ENSG00000175768	rs28516560	0.789309021	0.086885484	0.352602674	0.208516069	-0.038300966	-0.49215398	0.222860755	0.515460083	0.142747969	0.2831167	0.238031837	0.405787238	0.484971409	0.055471278	0.838490942	0.993189448	Bacteria.Firmicutes.Clostridia.Clostridiales.Ruminococcaceae.Eubacterium_coprostanoligenes_group	TOMM5
135733	ENSG00000175826	rs2074218	0.344002869	0.438431598	0.221814586	0.374921376	-0.25694276	0.1408137	0.600832826	-0.338833669	0.26954838	0.180613424	0.487078183	0.379249095	0.296913108	0.179930519	0.828705367	0.998374892	Bacteria.Firmicutes.Clostridia.Clostridiales.Ruminococcaceae.Eubacterium_coprostanoligenes_group	CTDNEP1
135734	ENSG00000175893	rs12552212	0.278170152	0.042050723	0.983106726	0.278361328	-0.162647433	0.49889647	0.004870166	0.479963607	0.148727675	0.240554721	0.229121855	0.439063377	0.26209856	0.032629066	0.914493948	0.994005115	Bacteria.Firmicutes.Clostridia.Clostridiales.Ruminococcaceae.Eubacterium_coprostanoligenes_group	ZDHHC21
135735	ENSG00000175970	rs114986764	0.167389674	0.045771175	0.299609313	0.267791299	-0.233955883	0.637764077	0.288737756	-0.509254128	0.167560228	0.313156657	0.27614016	0.455609558	0.195871403	0.034700236	0.837629153	0.993189448	Bacteria.Firmicutes.Clostridia.Clostridiales.Ruminococcaceae.Eubacterium_coprostanoligenes_group	UNC119B
135736	ENSG00000176018	rs1673378	0.323942169	0.324505598	0.169143083	0.198382379	-0.205444122	0.181893216	0.459947483	-0.387996564	0.206698555	0.183218687	0.330796773	0.298587113	0.284708625	0.144015646	0.82501444	0.993189448	Bacteria.Firmicutes.Clostridia.Clostridiales.Ruminococcaceae.Eubacterium_coprostanoligenes_group	LYSMD3
135737	ENSG00000176022	rs190796582	0.480605599	0.001348463	0.896273981	0.133323709	0.10284519	-0.905976451	0.030297921	0.709601976	0.144972348	0.27043024	0.23149279	0.466798147	0.363547136	0.002935704	0.907150815	0.957011166	Bacteria.Firmicutes.Clostridia.Clostridiales.Ruminococcaceae.Eubacterium_coprostanoligenes_group	B3GALT6
135738	ENSG00000176049	rs2436340	9.7441313975427e-05	1.26660471812781e-06	0.828230277	0.872250367	-0.602158747	0.783248161	-0.06088662	-0.039016852	0.144976772	0.146654147	0.279491765	0.241685449	0.001711309	1.40632057087816e-05	0.898947955	0.998374892	Bacteria.Firmicutes.Clostridia.Clostridiales.Ruminococcaceae.Eubacterium_coprostanoligenes_group	JAKMIP2
135739	ENSG00000176092	rs12035758	0.182284745	0.027726239	0.451973613	0.295365186	0.187181154	-0.684675748	-0.180907988	0.471795854	0.138841415	0.304068758	0.239080169	0.447231752	0.205904564	0.024561574	0.858084366	0.994005115	Bacteria.Firmicutes.Clostridia.Clostridiales.Ruminococcaceae.Eubacterium_coprostanoligenes_group	CRYBG2
135740	ENSG00000176101	rs72763290	0.26728025	0.152811978	0.892153611	0.916939478	-0.179682754	0.39607381	-0.037628255	-0.038502212	0.160581807	0.273794791	0.276451176	0.367752657	0.257425522	0.08382823	0.907150815	0.998374892	Bacteria.Firmicutes.Clostridia.Clostridiales.Ruminococcaceae.Eubacterium_coprostanoligenes_group	SSNA1
135741	ENSG00000176148	rs10836019	0.516845322	0.210064826	0.648140328	0.359254142	-0.126877796	0.21651842	0.153176168	-0.310427756	0.194665462	0.17103816	0.334099117	0.336207357	0.379035439	0.104975524	0.880731109	0.998374892	Bacteria.Firmicutes.Clostridia.Clostridiales.Ruminococcaceae.Eubacterium_coprostanoligenes_group	TCP11L1
135742	ENSG00000176208	rs6505216	0.079400975	0.153360706	0.16886939	0.636834785	-0.3089829	0.306685694	0.430198642	-0.154261966	0.173379818	0.212291149	0.309199682	0.325201955	0.122975254	0.083955749	0.82501444	0.998374892	Bacteria.Firmicutes.Clostridia.Clostridiales.Ruminococcaceae.Eubacterium_coprostanoligenes_group	ATAD5
135743	ENSG00000176209	rs2974349	0.003649223	0.002564725	0.160530773	0.37968618	0.817120124	-0.600905583	-0.648382548	0.274071796	0.270901547	0.191556321	0.456767507	0.309860485	0.019320483	0.004487675	0.824650917	0.998374892	Bacteria.Firmicutes.Clostridia.Clostridiales.Ruminococcaceae.Eubacterium_coprostanoligenes_group	SMIM19
135744	ENSG00000176222	rs108775	0.011454133	0.000343646	0.713927632	0.910616066	0.469167723	-0.552241708	0.120059111	0.031335865	0.180282503	0.146110492	0.326078861	0.27804773	0.0383692	0.00104927	0.886466414	0.998374892	Bacteria.Firmicutes.Clostridia.Clostridiales.Ruminococcaceae.Eubacterium_coprostanoligenes_group	ZNF404
135745	ENSG00000176244	rs7923825	0.003343515	4.88904205499319e-05	0.013521021	0.000462367	-0.565626961	1.163261552	0.733564422	-1.736851335	0.185664311	0.267349607	0.288922889	0.470848406	0.01833003	0.000228781	0.526123265	0.362920887	Bacteria.Firmicutes.Clostridia.Clostridiales.Ruminococcaceae.Eubacterium_coprostanoligenes_group	ACBD7
135746	ENSG00000176386	rs1143245	0.968682228	0.56978524	0.581800345	0.899121711	-0.007631962	-0.141298338	0.181299763	-0.049687022	0.193642614	0.247339792	0.327534369	0.390414561	0.538946079	0.218836615	0.867842062	0.998374892	Bacteria.Firmicutes.Clostridia.Clostridiales.Ruminococcaceae.Eubacterium_coprostanoligenes_group	CDC26
135747	ENSG00000176393	rs11810017	0.024089594	6.81108296948135e-05	0.226663701	0.407896032	-0.372298808	0.627514129	-0.315649393	0.203363509	0.16118737	0.147420124	0.25861121	0.244134333	0.059333338	0.000299231	0.828705367	0.998374892	Bacteria.Firmicutes.Clostridia.Clostridiales.Ruminococcaceae.Eubacterium_coprostanoligenes_group	RNPEP
135748	ENSG00000176399	rs2247403	0.001628675	0.030283412	0.876769827	0.07526072	-0.42730305	0.510254536	0.03895452	0.580007697	0.129943575	0.230381785	0.250226025	0.320831869	0.011461345	0.02602835	0.905207291	0.933388657	Bacteria.Firmicutes.Clostridia.Clostridiales.Ruminococcaceae.Eubacterium_coprostanoligenes_group	DMRTA1
135749	ENSG00000176406	rs2441814	0.008874458	0.001977011	0.805887797	0.992800301	-0.727354074	0.614608388	-0.12333355	-0.003136895	0.269577198	0.190619855	0.499854212	0.346297511	0.032827089	0.003737769	0.895581862	0.998428639	Bacteria.Firmicutes.Clostridia.Clostridiales.Ruminococcaceae.Eubacterium_coprostanoligenes_group	RIMS2
135750	ENSG00000176454	rs2279686	0.002770427	0.000899509	0.933644889	0.82054637	-0.742717891	0.71759638	0.035422517	-0.079934737	0.238753903	0.206182031	0.423800644	0.350957641	0.016408751	0.002171155	0.910176845	0.998374892	Bacteria.Firmicutes.Clostridia.Clostridiales.Ruminococcaceae.Eubacterium_coprostanoligenes_group	LPCAT4
135751	ENSG00000176473	rs12892489	0.003908362	0.001603557	0.052432722	0.073292311	-0.579988269	0.594239826	0.598653213	-0.494123424	0.193814837	0.180428995	0.303002574	0.271427247	0.019883254	0.003264143	0.673151056	0.933388657	Bacteria.Firmicutes.Clostridia.Clostridiales.Ruminococcaceae.Eubacterium_coprostanoligenes_group	WDR25
135752	ENSG00000176476	rs193628	0.014726145	0.000866909	0.830726272	0.979281266	-0.51480071	0.629796262	-0.083571858	0.009265794	0.205433864	0.180346736	0.389372961	0.355417837	0.044792382	0.002126082	0.899634776	0.998428639	Bacteria.Firmicutes.Clostridia.Clostridiales.Ruminococcaceae.Eubacterium_coprostanoligenes_group	SGF29
135753	ENSG00000176485	rs2003932	0.22348468	0.001738506	0.230918137	0.318507972	0.17314033	-0.96944028	0.282849412	-0.441709131	0.140873524	0.296748978	0.233890225	0.439405789	0.233265199	0.003424684	0.828705367	0.994005115	Bacteria.Firmicutes.Clostridia.Clostridiales.Ruminococcaceae.Eubacterium_coprostanoligenes_group	PLAAT3
135754	ENSG00000176532	rs4719976	0.590114792	0.364447834	0.496899938	0.178356758	0.125559112	-0.16739508	-0.295912739	0.408013166	0.231935606	0.183281274	0.433118848	0.2998894	0.408305819	0.156454845	0.867314245	0.993189448	Bacteria.Firmicutes.Clostridia.Clostridiales.Ruminococcaceae.Eubacterium_coprostanoligenes_group	PRR15
135755	ENSG00000176624	rs11082862	0.355068382	0.671332905	0.13759388	0.172649506	-0.239591103	0.092185926	0.567345414	-0.483711706	0.257224189	0.216271209	0.377389086	0.350792979	0.30143989	0.247861085	0.806413637	0.993189448	Bacteria.Firmicutes.Clostridia.Clostridiales.Ruminococcaceae.Eubacterium_coprostanoligenes_group	MEX3C
135756	ENSG00000176681	rs62073897	0.000140509	1.53333087198933e-07	0.735906981	0.50418231	0.890483192	-0.93992224	0.144210535	0.221954997	0.220049628	0.159750636	0.425742296	0.33045885	0.00215855	2.67530778265144e-06	0.886466414	0.998374892	Bacteria.Firmicutes.Clostridia.Clostridiales.Ruminococcaceae.Eubacterium_coprostanoligenes_group	LRRC37A
135757	ENSG00000176720	rs6437264	0.337865033	0.360699268	0.199523449	0.121307456	0.397681917	-0.272104188	0.783305331	-0.738685153	0.411885361	0.295594845	0.604354502	0.470547405	0.292615862	0.155118228	0.828705367	0.947551078	Bacteria.Firmicutes.Clostridia.Clostridiales.Ruminococcaceae.Eubacterium_coprostanoligenes_group	BOK
135758	ENSG00000176732	rs33913065	0.001757081	0.000262156	0.133933235	0.220020363	-0.460374193	0.788525505	0.334445483	0.581922941	0.141073678	0.204203264	0.220360033	0.469897577	0.012111762	0.000865355	0.799675086	0.993189448	Bacteria.Firmicutes.Clostridia.Clostridiales.Ruminococcaceae.Eubacterium_coprostanoligenes_group	PFN4
135759	ENSG00000176749	rs4287613	0.007724108	0.013432347	0.072008216	0.388289732	-0.584363288	0.42922794	0.567652155	-0.242398357	0.212547933	0.168887783	0.310385327	0.279084384	0.030135454	0.014597647	0.700486985	0.998374892	Bacteria.Firmicutes.Clostridia.Clostridiales.Ruminococcaceae.Eubacterium_coprostanoligenes_group	CDK5R1
135760	ENSG00000176890	rs12958458	0.55018738	0.165165355	0.732547805	0.29566757	0.088027319	-0.352355878	-0.084636378	0.366374231	0.146562841	0.251017838	0.246602056	0.347518293	0.392703009	0.088943009	0.886466414	0.994005115	Bacteria.Firmicutes.Clostridia.Clostridiales.Ruminococcaceae.Eubacterium_coprostanoligenes_group	TYMS
135761	ENSG00000176907	rs2242277	0.381398454	0.074115083	0.512314968	0.564574916	-0.163898528	0.389939927	-0.202502221	0.216310694	0.185971916	0.214825598	0.307353892	0.373578779	0.314056569	0.049410249	0.867842062	0.998374892	Bacteria.Firmicutes.Clostridia.Clostridiales.Ruminococcaceae.Eubacterium_coprostanoligenes_group	TCIM
135762	ENSG00000176915	rs11147064	0.002763381	0.000918985	0.782241593	0.947976635	1.403818112	-0.930378446	0.205484787	0.028016267	0.451145487	0.267844249	0.740362482	0.427726703	0.016408751	0.00219646	0.894330651	0.998374892	Bacteria.Firmicutes.Clostridia.Clostridiales.Ruminococcaceae.Eubacterium_coprostanoligenes_group	ANKLE2
135763	ENSG00000176920	rs492602	0.000241983	7.02580662458794e-06	0.836393165	0.67428082	0.651401491	-0.859225642	0.063954773	0.127198748	0.167648746	0.175831488	0.308454795	0.301284417	0.003173567	5.46553214623063e-05	0.900816565	0.998374892	Bacteria.Firmicutes.Clostridia.Clostridiales.Ruminococcaceae.Eubacterium_coprostanoligenes_group	FUT2
135764	ENSG00000176927	rs9897206	0.010398058	2.65785178218658e-05	0.330602412	0.423109626	0.520532986	-0.661541514	0.317340449	0.203364071	0.197250217	0.146284676	0.323737683	0.252273256	0.035898768	0.000144273	0.837666887	0.998374892	Bacteria.Firmicutes.Clostridia.Clostridiales.Ruminococcaceae.Eubacterium_coprostanoligenes_group	EFCAB5
135765	ENSG00000176953	rs8061590	0.001165268	8.0089469017317e-05	0.201394381	0.676422888	-0.483830015	0.592812152	0.290359153	-0.092793862	0.142410106	0.140806352	0.224969884	0.221338172	0.009193253	0.00033964	0.828705367	0.998374892	Bacteria.Firmicutes.Clostridia.Clostridiales.Ruminococcaceae.Eubacterium_coprostanoligenes_group	NFATC2IP
135766	ENSG00000176974	rs672356	0.966662028	0.180603256	0.22038405	0.878329229	-0.007951968	0.281530102	-0.395388734	-0.055836664	0.189529077	0.2080108	0.319527591	0.363303746	0.538430958	0.09442536	0.828705367	0.998374892	Bacteria.Firmicutes.Clostridia.Clostridiales.Ruminococcaceae.Eubacterium_coprostanoligenes_group	SHMT1
135767	ENSG00000176978	rs4567	0.629288579	0.56635149	0.216589413	0.316751327	0.117221776	-0.106921755	-0.549785475	0.32709284	0.241681426	0.185506876	0.440612096	0.324199082	0.424929224	0.218057981	0.828705367	0.994005115	Bacteria.Firmicutes.Clostridia.Clostridiales.Ruminococcaceae.Eubacterium_coprostanoligenes_group	DPP7
135768	ENSG00000177042	rs12364022	0.030257376	0.038271678	0.472031194	0.852747756	-0.441871801	0.407947008	0.231170294	-0.060634966	0.199474167	0.192886222	0.319562061	0.325375637	0.068279666	0.030550758	0.858084366	0.998374892	Bacteria.Firmicutes.Clostridia.Clostridiales.Ruminococcaceae.Eubacterium_coprostanoligenes_group	TMEM80
135769	ENSG00000177054	rs2042687	0.122258783	0.046158079	0.182835415	0.069929429	0.478552684	-0.410080586	-0.671550175	0.598312446	0.305634457	0.201728828	0.498757691	0.324688095	0.159924844	0.034906887	0.825885958	0.933388657	Bacteria.Firmicutes.Clostridia.Clostridiales.Ruminococcaceae.Eubacterium_coprostanoligenes_group	ZDHHC13
135770	ENSG00000177096	rs2013960	0.997256221	0.824620972	0.219167247	0.275217142	0.000764526	0.053025357	-0.454979417	0.363100698	0.221468517	0.238314319	0.366704692	0.329972023	0.545689845	0.289134697	0.828705367	0.994005115	Bacteria.Firmicutes.Clostridia.Clostridiales.Ruminococcaceae.Eubacterium_coprostanoligenes_group	PHETA2
135771	ENSG00000177150	rs3826559	0.00011998	3.88623138403942e-06	0.039770085	0.309150621	0.755008092	-0.949281082	-0.585173415	0.330186779	0.184464544	0.188151922	0.278880595	0.322125311	0.001938568	3.39028752920631e-05	0.647656509	0.994005115	Bacteria.Firmicutes.Clostridia.Clostridiales.Ruminococcaceae.Eubacterium_coprostanoligenes_group	FAM210A
135772	ENSG00000177302	rs8076336	0.599999929	0.994606933	0.008828524	0.039482048	-0.105138509	-0.001221982	0.874337454	-0.6561443	0.199510551	0.180092375	0.323822253	0.312233334	0.413023015	0.329468772	0.512278959	0.903456104	Bacteria.Firmicutes.Clostridia.Clostridiales.Ruminococcaceae.Eubacterium_coprostanoligenes_group	TOP3A
135773	ENSG00000177363	rs11231184	0.447335961	0.082254804	0.698774474	0.230794403	-0.129029312	0.366570364	-0.106240102	-0.377483199	0.16877609	0.207684207	0.273327366	0.312059858	0.347624755	0.053493572	0.886466414	0.993189448	Bacteria.Firmicutes.Clostridia.Clostridiales.Ruminococcaceae.Eubacterium_coprostanoligenes_group	LRRN4CL
135774	ENSG00000177380	rs3795055	0.007129592	0.000903337	0.407135855	0.26581369	-0.832538336	0.647866267	0.391967542	-0.351656094	0.299626113	0.186219283	0.469783995	0.313302202	0.028953473	0.00217181	0.855635359	0.993189448	Bacteria.Firmicutes.Clostridia.Clostridiales.Ruminococcaceae.Eubacterium_coprostanoligenes_group	PPFIA3
135775	ENSG00000177409	rs1133906	0.515603846	0.442055403	0.061088193	0.209519967	-0.101310537	-0.205298569	0.490692936	-0.531907461	0.154977487	0.265429581	0.25746125	0.419670761	0.378674986	0.181113423	0.687515535	0.993189448	Bacteria.Firmicutes.Clostridia.Clostridiales.Ruminococcaceae.Eubacterium_coprostanoligenes_group	SAMD9L
135776	ENSG00000177425	rs4842318	0.27707424	0.268911461	0.316867997	0.546499778	-0.349387529	0.26833358	0.534241112	-0.273863102	0.3187516	0.24063532	0.529643399	0.451777601	0.261618547	0.125204282	0.837666887	0.998374892	Bacteria.Firmicutes.Clostridia.Clostridiales.Ruminococcaceae.Eubacterium_coprostanoligenes_group	PAWR
135777	ENSG00000177455	rs2070962	0.247858406	0.800859789	0.006600672	0.039318115	-0.183861666	0.040875274	0.719528418	-0.645373308	0.157680209	0.161390839	0.256372243	0.306843827	0.24647728	0.283431061	0.512278959	0.903456104	Bacteria.Firmicutes.Clostridia.Clostridiales.Ruminococcaceae.Eubacterium_coprostanoligenes_group	CD19
135778	ENSG00000177459	rs2444886	0.003409671	0.009344178	0.038454815	0.335650998	0.797956407	-0.493842313	-0.813516211	0.280301264	0.262506804	0.184341441	0.385024517	0.288975674	0.018412981	0.011355622	0.647656509	0.998374892	Bacteria.Firmicutes.Clostridia.Clostridiales.Ruminococcaceae.Eubacterium_coprostanoligenes_group	ERICH5
135779	ENSG00000177465	rs12433922	0.586927171	0.285054726	0.678625522	0.712508307	-0.096055799	0.209708904	-0.119979779	0.1208832	0.175922639	0.194550064	0.288265588	0.326619631	0.406996925	0.130833598	0.885075986	0.998374892	Bacteria.Firmicutes.Clostridia.Clostridiales.Ruminococcaceae.Eubacterium_coprostanoligenes_group	ACOT4
135780	ENSG00000177483	rs10194926	0.578579486	0.974282977	0.780715868	0.646041092	-0.071103936	-0.00914776	0.058590252	0.187411719	0.127365268	0.282674644	0.209593101	0.406167101	0.403382717	0.325206051	0.894330651	0.998374892	Bacteria.Firmicutes.Clostridia.Clostridiales.Ruminococcaceae.Eubacterium_coprostanoligenes_group	RBM44
135781	ENSG00000177494	rs73230108	0.34822663	0.360018428	0.865087403	0.636152345	-0.137149411	0.223320118	0.041752234	0.187800437	0.145152298	0.242253404	0.244772733	0.395103179	0.298771168	0.154980431	0.905207291	0.998374892	Bacteria.Firmicutes.Clostridia.Clostridiales.Ruminococcaceae.Eubacterium_coprostanoligenes_group	ZBED2
135782	ENSG00000177570	rs2514594	0.194573146	0.158364052	0.320304222	0.392872071	0.941034431	-0.546417587	1.10902026	-0.515099471	0.71796615	0.382911564	1.107371362	0.59885375	0.215329333	0.086000913	0.837666887	0.998374892	Bacteria.Firmicutes.Clostridia.Clostridiales.Ruminococcaceae.Eubacterium_coprostanoligenes_group	SAMD12
135783	ENSG00000177576	rs28480366	0.60599127	0.764553376	0.897134727	0.559308555	-0.085003678	0.063144037	-0.033493704	0.185060886	0.163996756	0.209944512	0.258064119	0.315323036	0.41583938	0.274018595	0.907150815	0.998374892	Bacteria.Firmicutes.Clostridia.Clostridiales.Ruminococcaceae.Eubacterium_coprostanoligenes_group	C18orf32
135784	ENSG00000177599	rs286238	0.067143712	0.003222646	0.57725573	0.711094794	0.257509659	-0.54012082	0.134493496	0.114872371	0.138307288	0.176558516	0.240072988	0.308787628	0.110610929	0.005299433	0.867842062	0.998374892	Bacteria.Firmicutes.Clostridia.Clostridiales.Ruminococcaceae.Eubacterium_coprostanoligenes_group	ZNF491
135785	ENSG00000177600	rs10902222	0.037712544	0.006778442	0.790057023	0.416038114	0.63767936	-0.60858831	-0.125944162	0.282476672	0.300603951	0.217590161	0.471108423	0.345096974	0.079734887	0.008951652	0.894330651	0.998374892	Bacteria.Firmicutes.Clostridia.Clostridiales.Ruminococcaceae.Eubacterium_coprostanoligenes_group	RPLP2
135786	ENSG00000177602	rs170313	0.116068853	0.145826845	0.50566522	0.929030822	-0.338451386	0.241885292	0.245543634	0.029316108	0.212495438	0.164316154	0.366858224	0.327883149	0.154428369	0.081029975	0.867842062	0.998374892	Bacteria.Firmicutes.Clostridia.Clostridiales.Ruminococcaceae.Eubacterium_coprostanoligenes_group	HASPIN
135787	ENSG00000177646	rs1683780	0.256739796	0.032491607	0.624896486	0.084618072	0.220382453	-0.458961056	-0.164269537	0.603692657	0.192609543	0.210040601	0.33438334	0.344718488	0.251615718	0.0271803	0.880731109	0.933388657	Bacteria.Firmicutes.Clostridia.Clostridiales.Ruminococcaceae.Eubacterium_coprostanoligenes_group	ACAD9
135788	ENSG00000177663	rs9605216	0.913307332	0.17927845	0.364722355	0.832938488	0.016656468	-0.332626727	0.222970386	0.070423333	0.152402882	0.24500688	0.24427148	0.332524871	0.524522902	0.093893484	0.844761406	0.998374892	Bacteria.Firmicutes.Clostridia.Clostridiales.Ruminococcaceae.Eubacterium_coprostanoligenes_group	IL17RA
135789	ENSG00000177675	rs7486323	0.504292078	0.653717527	0.207724456	0.05288943	0.115884304	-0.084035029	0.345694873	-0.541214618	0.172579529	0.18646132	0.27166335	0.274475535	0.374039672	0.242383162	0.828705367	0.919092605	Bacteria.Firmicutes.Clostridia.Clostridiales.Ruminococcaceae.Eubacterium_coprostanoligenes_group	CD163L1
135790	ENSG00000177683	rs40940	0.008248435	0.002092619	0.983206912	0.914928148	-0.458785773	0.755600336	0.007056125	-0.043561296	0.168350606	0.235733111	0.333943253	0.40620019	0.031314327	0.003850024	0.914493948	0.998374892	Bacteria.Firmicutes.Clostridia.Clostridiales.Ruminococcaceae.Eubacterium_coprostanoligenes_group	THAP5
135791	ENSG00000177685	rs61876746	0.174117675	0.020900309	0.236535178	0.651973658	-0.300375804	0.553594219	-0.446675962	0.172852454	0.218591608	0.233840851	0.37387298	0.381474421	0.200263366	0.019958049	0.828705367	0.998374892	Bacteria.Firmicutes.Clostridia.Clostridiales.Ruminococcaceae.Eubacterium_coprostanoligenes_group	CRACR2B
135792	ENSG00000177692	rs28360608	0.082225759	0.037084287	0.495972083	0.177558172	-0.274480267	0.503783224	-0.187302455	0.510616512	0.155494523	0.236675913	0.273556934	0.374602801	0.125052672	0.029896009	0.867314245	0.993189448	Bacteria.Firmicutes.Clostridia.Clostridiales.Ruminococcaceae.Eubacterium_coprostanoligenes_group	DNAJC28
135793	ENSG00000177697	rs1130276	0.128050772	0.091488857	0.262590791	0.134149152	-0.438309116	0.31680475	-0.513576439	0.461064985	0.284340089	0.184947201	0.454455778	0.303958892	0.164937462	0.057449269	0.837045179	0.957011166	Bacteria.Firmicutes.Clostridia.Clostridiales.Ruminococcaceae.Eubacterium_coprostanoligenes_group	CD151
135794	ENSG00000177700	rs1130719	0.119697824	0.075553517	0.441050149	0.459709568	0.390388816	-0.312780043	-0.302932938	0.202920738	0.247583905	0.173192455	0.390795426	0.272835647	0.157698391	0.050177482	0.858084366	0.998374892	Bacteria.Firmicutes.Clostridia.Clostridiales.Ruminococcaceae.Eubacterium_coprostanoligenes_group	POLR2L
135795	ENSG00000177721	rs316396	0.206928117	0.303436447	0.308344357	0.215188778	-0.455396447	0.216740305	-0.62871833	0.444632897	0.35723757	0.20894522	0.612338678	0.355241841	0.221614607	0.136954361	0.837666887	0.993189448	Bacteria.Firmicutes.Clostridia.Clostridiales.Ruminococcaceae.Eubacterium_coprostanoligenes_group	ANXA2R
135796	ENSG00000177830	rs4963179	0.000642277	0.000466681	0.01131029	0.099141459	0.764121277	-0.603054116	-0.865112327	0.486169636	0.213042615	0.163610775	0.331817178	0.29060401	0.006297067	0.001319388	0.512278959	0.934809136	Bacteria.Firmicutes.Clostridia.Clostridiales.Ruminococcaceae.Eubacterium_coprostanoligenes_group	CHID1
135797	ENSG00000177868	rs56361642	0.013513626	0.012725155	0.010115387	0.035528077	-0.393999036	0.549909493	0.709802278	-0.688556369	0.155168221	0.214617534	0.267920495	0.320704565	0.042645683	0.014142636	0.512278959	0.900789631	Bacteria.Firmicutes.Clostridia.Clostridiales.Ruminococcaceae.Eubacterium_coprostanoligenes_group	SVBP
135798	ENSG00000177963	rs72878032	0.057552484	0.061852429	0.003199877	0.004086696	-0.279347772	0.525724884	0.751033477	-1.329190275	0.144490104	0.276677485	0.245307984	0.446495922	0.102956387	0.043117996	0.512278959	0.763887689	Bacteria.Firmicutes.Clostridia.Clostridiales.Ruminococcaceae.Eubacterium_coprostanoligenes_group	RIC8A
135799	ENSG00000177984	rs4112632	0.51608956	0.348156005	0.397319074	0.665651081	-0.290601287	0.241924392	-0.530807167	0.163679375	0.445057052	0.256003302	0.622982182	0.377051779	0.378681521	0.151538204	0.852309253	0.998374892	Bacteria.Firmicutes.Clostridia.Clostridiales.Ruminococcaceae.Eubacterium_coprostanoligenes_group	LCN15
135800	ENSG00000177990	rs1812210	0.230479838	0.02945817	0.618323226	0.746132493	0.15281644	-0.42773045	0.115533243	-0.102353374	0.126244972	0.192116042	0.230776165	0.314814732	0.236773225	0.025607392	0.878220759	0.998374892	Bacteria.Firmicutes.Clostridia.Clostridiales.Ruminococcaceae.Eubacterium_coprostanoligenes_group	DPY19L2
135801	ENSG00000178026	rs737128	0.282933712	0.366148469	0.406452045	0.792812062	0.214267425	-0.21125859	-0.257771889	-0.099174092	0.197897668	0.232134644	0.308494438	0.376025023	0.264431443	0.157019341	0.855635359	0.998374892	Bacteria.Firmicutes.Clostridia.Clostridiales.Ruminococcaceae.Eubacterium_coprostanoligenes_group	LRRC75B
135802	ENSG00000178028	rs12419	0.894498509	0.367954158	0.316904311	0.913831616	0.021166524	-0.180689877	0.251675784	0.033921742	0.15898629	0.199299574	0.249528715	0.312272278	0.519138862	0.157627654	0.837666887	0.998374892	Bacteria.Firmicutes.Clostridia.Clostridiales.Ruminococcaceae.Eubacterium_coprostanoligenes_group	DMAP1
135803	ENSG00000178033	rs475168	0.015497207	0.011744671	0.293812695	0.297768263	1.275895785	-0.739295327	-0.88495858	0.491513021	0.513225103	0.285124404	0.836167227	0.468265814	0.046232559	0.013309842	0.837629153	0.994005115	Bacteria.Firmicutes.Clostridia.Clostridiales.Ruminococcaceae.Eubacterium_coprostanoligenes_group	CALHM5
135804	ENSG00000178053	rs2248924	0.028335227	0.301298317	0.416613048	0.065124535	-0.372696071	0.181606219	0.227972828	0.532348015	0.16618454	0.174295816	0.278856074	0.283743529	0.065328961	0.13644313	0.856772023	0.926261052	Bacteria.Firmicutes.Clostridia.Clostridiales.Ruminococcaceae.Eubacterium_coprostanoligenes_group	MLF1
135805	ENSG00000178078	rs4807560	0.725341932	0.481697322	0.466404826	0.532431087	-0.075462624	0.130357376	-0.268210086	0.181385094	0.213865492	0.184213754	0.366081358	0.288990099	0.461259639	0.193016832	0.858084366	0.998374892	Bacteria.Firmicutes.Clostridia.Clostridiales.Ruminococcaceae.Eubacterium_coprostanoligenes_group	STAP2
135806	ENSG00000178149	rs8926	0.816732693	0.749096426	0.3594905	0.236939369	0.095460489	-0.081861804	-0.595017665	0.47764269	0.41024616	0.254869835	0.644750304	0.400141075	0.49313631	0.269563943	0.843370391	0.993189448	Bacteria.Firmicutes.Clostridia.Clostridiales.Ruminococcaceae.Eubacterium_coprostanoligenes_group	DALRD3
135807	ENSG00000178163	rs68050111	0.241534008	0.624129048	0.005390676	0.030565368	-0.147859362	-0.144465296	0.612984428	-1.01093713	0.125098471	0.29341838	0.212894372	0.457246575	0.24346124	0.234113206	0.512278959	0.861896706	Bacteria.Firmicutes.Clostridia.Clostridiales.Ruminococcaceae.Eubacterium_coprostanoligenes_group	ZNF518B
135808	ENSG00000178184	rs73496417	0.312231704	0.049222686	0.405449513	0.902786163	-0.156057834	0.44517286	-0.200298351	0.044843919	0.153228072	0.222123912	0.23919756	0.365713821	0.279401416	0.036559186	0.855494819	0.998374892	Bacteria.Firmicutes.Clostridia.Clostridiales.Ruminococcaceae.Eubacterium_coprostanoligenes_group	PARD6G
135809	ENSG00000178202	rs74822968	0.083365084	0.002263818	0.220971248	0.121907308	0.274612818	-0.694590461	-0.322102429	0.674519404	0.156160829	0.218493205	0.260637545	0.430378467	0.126286689	0.004084028	0.828705367	0.947551078	Bacteria.Firmicutes.Clostridia.Clostridiales.Ruminococcaceae.Eubacterium_coprostanoligenes_group	POGLUT3
135810	ENSG00000178209	rs7013938	0.199902076	0.216551086	0.60154154	0.952003152	0.29499324	-0.262621122	-0.184047349	0.01894462	0.227794445	0.210453499	0.350732763	0.313526806	0.218026177	0.107294968	0.87205771	0.998374892	Bacteria.Firmicutes.Clostridia.Clostridiales.Ruminococcaceae.Eubacterium_coprostanoligenes_group	PLEC
135811	ENSG00000178252	rs6781790	0.000251469	5.1741632138055e-05	0.450161271	0.347341399	1.201586079	-0.835336757	-0.366060624	0.287046943	0.310168446	0.192695479	0.481828348	0.303235464	0.00325569	0.000240281	0.858084366	0.998374892	Bacteria.Firmicutes.Clostridia.Clostridiales.Ruminococcaceae.Eubacterium_coprostanoligenes_group	WDR6
135812	ENSG00000178295	rs300170	0.834417222	0.35299739	0.007439693	0.254718722	-0.04490563	-0.163468353	0.991168839	-0.329756154	0.213957831	0.174740499	0.358721755	0.286964862	0.499040005	0.153154234	0.512278959	0.993189448	Bacteria.Firmicutes.Clostridia.Clostridiales.Ruminococcaceae.Eubacterium_coprostanoligenes_group	GEN1
135813	ENSG00000178381	rs6945392	1.57020724017975e-05	1.63781938696218e-07	0.316099465	0.095665634	1.409819136	-1.192284893	-0.41064112	0.507153	0.302028065	0.20322048	0.406456086	0.299948872	0.000417279	2.77823785350133e-06	0.837666887	0.934809136	Bacteria.Firmicutes.Clostridia.Clostridiales.Ruminococcaceae.Eubacterium_coprostanoligenes_group	ZFAND2A
135814	ENSG00000178445	rs1755604	0.070737877	0.001374875	0.668504791	0.153836018	-0.3223932	0.753934022	0.120500457	-0.544825837	0.175471534	0.22547115	0.280131802	0.37757728	0.114569424	0.002960018	0.885075986	0.974734564	Bacteria.Firmicutes.Clostridia.Clostridiales.Ruminococcaceae.Eubacterium_coprostanoligenes_group	GLDC
135815	ENSG00000178449	rs1554844	0.179034198	0.114711249	0.816425176	0.823657186	-0.242910232	0.303685199	0.065564103	-0.066120694	0.178821421	0.189943618	0.281284219	0.295517591	0.203828798	0.067388755	0.896805009	0.998374892	Bacteria.Firmicutes.Clostridia.Clostridiales.Ruminococcaceae.Eubacterium_coprostanoligenes_group	COX14
135816	ENSG00000178467	rs6781790	0.799790388	0.994340176	0.625288327	0.840092236	0.104200766	-0.001810183	-0.311907728	0.081040346	0.40917749	0.254205912	0.635633047	0.400031427	0.487868191	0.329468772	0.880731109	0.998374892	Bacteria.Firmicutes.Clostridia.Clostridiales.Ruminococcaceae.Eubacterium_coprostanoligenes_group	P4HTM
135817	ENSG00000178538	rs10101374	0.102150053	0.011298375	0.670833495	0.817158029	-0.457822278	0.547885563	-0.181537007	-0.076812834	0.276140523	0.210111433	0.425204414	0.330889056	0.141794298	0.012993537	0.885075986	0.998374892	Bacteria.Firmicutes.Clostridia.Clostridiales.Ruminococcaceae.Eubacterium_coprostanoligenes_group	CA8
135818	ENSG00000178607	rs9911085	0.048660597	0.013091867	0.658887193	0.636548188	0.304694696	-0.504494214	-0.122529188	-0.161029414	0.151641824	0.197734244	0.276286694	0.339179515	0.092716008	0.014366214	0.883378749	0.998374892	Bacteria.Firmicutes.Clostridia.Clostridiales.Ruminococcaceae.Eubacterium_coprostanoligenes_group	ERN1
135819	ENSG00000178700	rs61739170	0.111665101	0.018170277	0.98256245	0.944211749	0.277971079	-0.692701528	0.006160598	0.028412444	0.172368807	0.285841328	0.280783617	0.404457648	0.150552792	0.018027662	0.914493948	0.998374892	Bacteria.Firmicutes.Clostridia.Clostridiales.Ruminococcaceae.Eubacterium_coprostanoligenes_group	DHFR2
135820	ENSG00000178773	rs464274	0.712469283	0.552684296	0.222775284	0.254260364	-0.07667811	0.101722502	-0.410704737	0.305972985	0.207150498	0.170433764	0.333647198	0.266008548	0.456908454	0.213747435	0.828705367	0.993189448	Bacteria.Firmicutes.Clostridia.Clostridiales.Ruminococcaceae.Eubacterium_coprostanoligenes_group	CPNE7
135821	ENSG00000178809	rs1205145043	0.088643773	0.089837161	0.401825517	0.887765418	0.267212424	-0.563189975	-0.246663436	0.070495638	0.154590756	0.327067995	0.292293061	0.49754459	0.131448093	0.05676022	0.854997009	0.998374892	Bacteria.Firmicutes.Clostridia.Clostridiales.Ruminococcaceae.Eubacterium_coprostanoligenes_group	TRIM73
135822	ENSG00000178852	rs7220606	0.039256281	0.037754428	0.923007521	0.5246481	-0.470215038	0.358047085	-0.032302507	0.158699951	0.223491881	0.168822636	0.332940268	0.24810424	0.081506179	0.030296269	0.908393696	0.998374892	Bacteria.Firmicutes.Clostridia.Clostridiales.Ruminococcaceae.Eubacterium_coprostanoligenes_group	EFCAB13
135823	ENSG00000178922	rs12407785	0.08874376	0.08753179	0.268856025	0.810449191	0.349108818	-0.431699497	-0.343612408	0.093927054	0.202035144	0.24885952	0.308107607	0.390022937	0.131499812	0.055709178	0.837045179	0.998374892	Bacteria.Firmicutes.Clostridia.Clostridiales.Ruminococcaceae.Eubacterium_coprostanoligenes_group	HYI
135824	ENSG00000178952	rs7187776	0.081557431	0.009027488	0.756151974	0.261250466	-0.274612416	0.404267915	-0.077549493	0.266012343	0.155221516	0.150185958	0.248674914	0.234723328	0.124599197	0.011114532	0.887587337	0.993189448	Bacteria.Firmicutes.Clostridia.Clostridiales.Ruminococcaceae.Eubacterium_coprostanoligenes_group	TUFM
135825	ENSG00000178966	rs6559754	0.031985684	0.006037127	0.192872113	0.241527306	-0.45323431	0.569749511	0.444758924	-0.406007705	0.206790653	0.200703407	0.338020962	0.343503527	0.071146404	0.008256857	0.828705367	0.993189448	Bacteria.Firmicutes.Clostridia.Clostridiales.Ruminococcaceae.Eubacterium_coprostanoligenes_group	RMI1
135826	ENSG00000178971	rs8076031	0.384297229	0.093176535	0.560630288	0.918367055	0.150183599	-0.349431563	0.146224879	-0.036394179	0.171457461	0.205077566	0.249993647	0.353719303	0.314871601	0.05824644	0.867842062	0.998374892	Bacteria.Firmicutes.Clostridia.Clostridiales.Ruminococcaceae.Eubacterium_coprostanoligenes_group	CTC1
135827	ENSG00000178982	rs12976749	0.362820793	0.857156273	0.800173725	0.413491091	-0.154288023	0.041228442	0.072979466	0.28234086	0.168354749	0.228145045	0.287139075	0.343043714	0.305326212	0.297492933	0.895171358	0.998374892	Bacteria.Firmicutes.Clostridia.Clostridiales.Ruminococcaceae.Eubacterium_coprostanoligenes_group	EIF3K
135828	ENSG00000178996	rs11740677	0.173807883	0.090070551	0.495875902	0.87180158	0.213825734	-0.384535263	-0.196242682	-0.056230319	0.155493229	0.223481631	0.286550016	0.347082134	0.200263366	0.05678389	0.867314245	0.998374892	Bacteria.Firmicutes.Clostridia.Clostridiales.Ruminococcaceae.Eubacterium_coprostanoligenes_group	SNX18
135829	ENSG00000179010	rs12695	0.578533755	0.444801025	0.506731171	0.830588094	-0.375382195	0.281759509	-0.650226065	0.116799514	0.672324025	0.366496218	0.973926748	0.543734407	0.403382717	0.181629036	0.867842062	0.998374892	Bacteria.Firmicutes.Clostridia.Clostridiales.Ruminococcaceae.Eubacterium_coprostanoligenes_group	MRFAP1
135830	ENSG00000179021	rs7632123	0.021593691	0.057371901	0.15338992	0.347458085	-1.140895423	0.533128449	1.192467437	-0.43249122	0.484616414	0.275550653	0.825498426	0.456993672	0.055938189	0.040881266	0.81518213	0.998374892	Bacteria.Firmicutes.Clostridia.Clostridiales.Ruminococcaceae.Eubacterium_coprostanoligenes_group	C3orf38
135831	ENSG00000179023	rs2992745	0.01408539	0.019728275	0.576938954	0.136157876	-0.639802011	0.438721259	-0.292687655	0.555941047	0.253570643	0.183520958	0.522016617	0.368429603	0.043565114	0.019153335	0.867842062	0.957011166	Bacteria.Firmicutes.Clostridia.Clostridiales.Ruminococcaceae.Eubacterium_coprostanoligenes_group	KLHDC7A
135832	ENSG00000179168	rs57146784	0.251241148	0.432656951	0.060129642	0.683935851	0.183758482	0.262892667	-0.515375415	-0.24113263	0.158733384	0.332961956	0.269379486	0.589668351	0.248604748	0.178520415	0.687515535	0.998374892	Bacteria.Firmicutes.Clostridia.Clostridiales.Ruminococcaceae.Eubacterium_coprostanoligenes_group	GGN
135833	ENSG00000179295	rs2051801	0.469727991	0.59644361	0.52942726	0.817636381	-0.159316343	0.121939423	0.234937234	-0.088646027	0.219088518	0.229149312	0.371576465	0.382883366	0.358135725	0.226793063	0.867842062	0.998374892	Bacteria.Firmicutes.Clostridia.Clostridiales.Ruminococcaceae.Eubacterium_coprostanoligenes_group	PTPN11
135834	ENSG00000179344	rs9273472	1.4857981371627e-06	3.56673386002575e-08	0.455715988	0.523543482	1.274108553	-0.890172959	0.297964158	-0.156049383	0.240440188	0.142405011	0.397068737	0.24330984	6.0016818334896e-05	7.92034188158726e-07	0.858084366	0.998374892	Bacteria.Firmicutes.Clostridia.Clostridiales.Ruminococcaceae.Eubacterium_coprostanoligenes_group	HLA-DQB1
135835	ENSG00000179454	rs17634474	0.921221546	0.345430579	0.774062046	0.528703167	-0.015780835	-0.237058915	0.072309083	0.316471657	0.158952875	0.249431186	0.25084345	0.499649529	0.526776698	0.150620326	0.892214117	0.998374892	Bacteria.Firmicutes.Clostridia.Clostridiales.Ruminococcaceae.Eubacterium_coprostanoligenes_group	KLHL28
135836	ENSG00000179456	rs59308862	0.580817955	0.359416457	0.025395876	0.141967255	-0.090292616	-0.207319855	0.625702575	-0.799459723	0.162697302	0.224613177	0.273465666	0.537793717	0.404227438	0.154839161	0.62253374	0.957011166	Bacteria.Firmicutes.Clostridia.Clostridiales.Ruminococcaceae.Eubacterium_coprostanoligenes_group	ZBTB18
135837	ENSG00000179520	rs7967828	0.026637322	0.001822135	0.88824977	0.333070394	-0.488446431	0.604603668	-0.052429899	-0.278227049	0.215331959	0.185955413	0.371654851	0.285298921	0.063144296	0.00353245	0.907150815	0.997051894	Bacteria.Firmicutes.Clostridia.Clostridiales.Ruminococcaceae.Eubacterium_coprostanoligenes_group	SLC17A8
135838	ENSG00000179546	rs7532266	0.80242584	0.534176009	0.123232172	0.352804815	-0.076735284	0.136121977	-0.782630042	0.313656522	0.30543365	0.217804209	0.501163642	0.335150083	0.488242736	0.20857082	0.796576748	0.998374892	Bacteria.Firmicutes.Clostridia.Clostridiales.Ruminococcaceae.Eubacterium_coprostanoligenes_group	HTR1D
135839	ENSG00000179598	rs1047805	0.08773317	0.001725421	0.974198411	0.882721579	-0.236782184	0.791577398	-0.007180374	0.073697871	0.136585308	0.242119715	0.221153045	0.497619163	0.130712678	0.003404407	0.914493948	0.998374892	Bacteria.Firmicutes.Clostridia.Clostridiales.Ruminococcaceae.Eubacterium_coprostanoligenes_group	PLD6
135840	ENSG00000179630	rs9533685	0.039646349	0.013495182	0.753781478	0.652448529	0.428729208	-0.455680995	-0.116392443	0.158903294	0.204190862	0.179423171	0.369516587	0.351203298	0.082210523	0.014650827	0.887587337	0.998374892	Bacteria.Firmicutes.Clostridia.Clostridiales.Ruminococcaceae.Eubacterium_coprostanoligenes_group	LACC1
135841	ENSG00000179632	rs6685	0.327528959	0.014557923	0.858996763	0.985070373	0.151194563	-0.736714724	0.045603524	-0.010212376	0.153258239	0.293467185	0.255685701	0.543652866	0.287313331	0.015460996	0.905207291	0.998428639	Bacteria.Firmicutes.Clostridia.Clostridiales.Ruminococcaceae.Eubacterium_coprostanoligenes_group	MAF1
135842	ENSG00000179698	rs73381329	0.454472375	0.068817317	0.948872943	0.795575867	0.101722668	-0.403322395	0.014318772	0.103710918	0.135181235	0.217977796	0.222443803	0.398669082	0.351367491	0.046798003	0.912477513	0.998374892	Bacteria.Firmicutes.Clostridia.Clostridiales.Ruminococcaceae.Eubacterium_coprostanoligenes_group	WDR97
135843	ENSG00000179774	rs61854830	0.00388734	0.009994941	0.482071505	0.86498309	0.513040092	-0.628841934	-0.2095314	-0.05940184	0.171335323	0.236959577	0.296351982	0.34797194	0.019881916	0.01193275	0.86531936	0.998374892	Bacteria.Firmicutes.Clostridia.Clostridiales.Ruminococcaceae.Eubacterium_coprostanoligenes_group	ATOH7
135844	ENSG00000179796	rs6792812	0.110424987	0.000858257	0.68097995	0.355754022	0.257545708	-0.922101191	-0.103964437	0.506370052	0.159138668	0.263809704	0.251741651	0.54441763	0.14947952	0.002109098	0.885075986	0.998374892	Bacteria.Firmicutes.Clostridia.Clostridiales.Ruminococcaceae.Eubacterium_coprostanoligenes_group	LRRC3B
135845	ENSG00000179855	rs113726799	0.040454629	0.000735947	0.25515539	0.789186691	0.26479681	-0.950972202	-0.235042076	0.129928808	0.126644935	0.268336345	0.204731457	0.48395764	0.083458139	0.001867229	0.8341479	0.998374892	Bacteria.Firmicutes.Clostridia.Clostridiales.Ruminococcaceae.Eubacterium_coprostanoligenes_group	GIPC3
135846	ENSG00000179869	rs112013555	0.007442646	0.003721261	0.029945325	0.027682323	-0.634221523	0.61287872	1.07325959	-0.878128304	0.229548175	0.203646291	0.483550893	0.389868077	0.029506995	0.005902491	0.638526059	0.861896706	Bacteria.Firmicutes.Clostridia.Clostridiales.Ruminococcaceae.Eubacterium_coprostanoligenes_group	ABCA13
135847	ENSG00000179913	rs34262244	0.165521224	0.043422374	0.286109935	0.392929339	0.198966115	-0.354350465	0.268711151	-0.239875188	0.141864314	0.172028052	0.24983878	0.278912418	0.194793138	0.03337533	0.837045179	0.998374892	Bacteria.Firmicutes.Clostridia.Clostridiales.Ruminococcaceae.Eubacterium_coprostanoligenes_group	B3GNT3
135848	ENSG00000179914	rs2297559	0.050905968	0.09988137	0.42373961	0.92875457	0.674473404	-0.371756587	-0.409061357	0.029949488	0.339090574	0.222711155	0.508134313	0.333664775	0.095198062	0.060994462	0.857250355	0.998374892	Bacteria.Firmicutes.Clostridia.Clostridiales.Ruminococcaceae.Eubacterium_coprostanoligenes_group	ITLN1
135849	ENSG00000179933	rs6736	0.090573059	0.110078193	0.656547153	0.957750223	-0.434228571	0.331598145	0.173210278	0.016842923	0.252765014	0.204692521	0.387719838	0.31670504	0.132653262	0.065517882	0.881638081	0.998374892	Bacteria.Firmicutes.Clostridia.Clostridiales.Ruminococcaceae.Eubacterium_coprostanoligenes_group	C14orf119
135850	ENSG00000179954	rs55799523	0.411931128	0.043069986	0.158137422	0.290739144	-0.137186119	0.406431387	-0.371096383	0.343673522	0.166122542	0.196969158	0.259908394	0.322646187	0.329623695	0.033226645	0.8174356	0.994005115	Bacteria.Firmicutes.Clostridia.Clostridiales.Ruminococcaceae.Eubacterium_coprostanoligenes_group	SSC5D
135851	ENSG00000179988	rs4980242	0.141816531	0.183628774	0.698312678	0.797751312	-0.490829828	0.297226612	0.267717971	-0.103321215	0.33005253	0.221154784	0.687656857	0.401541728	0.175936367	0.095253487	0.886466414	0.998374892	Bacteria.Firmicutes.Clostridia.Clostridiales.Ruminococcaceae.Eubacterium_coprostanoligenes_group	PSTK
135852	ENSG00000180011	rs1132845	0.461426655	0.555821139	0.551840849	0.182497077	0.167092815	-0.119892142	0.216587912	-0.479280803	0.225529003	0.202477808	0.36211679	0.35568104	0.353809974	0.214552954	0.867842062	0.993189448	Bacteria.Firmicutes.Clostridia.Clostridiales.Ruminococcaceae.Eubacterium_coprostanoligenes_group	PTGR3
135853	ENSG00000180071	rs1815549	0.161497947	0.089999856	0.053305812	0.078488024	0.252745098	-0.303736083	0.592806786	-0.517193766	0.178469917	0.176483619	0.301182786	0.28930891	0.191905849	0.056776991	0.673400402	0.933388657	Bacteria.Firmicutes.Clostridia.Clostridiales.Ruminococcaceae.Eubacterium_coprostanoligenes_group	ANKRD18A
135854	ENSG00000180113	rs34964632	0.024205704	0.006402708	0.590862086	0.639883264	0.356642777	-0.51875895	-0.1285245	0.15015852	0.154540784	0.184114758	0.237892478	0.319443313	0.059546704	0.008565028	0.871375128	0.998374892	Bacteria.Firmicutes.Clostridia.Clostridiales.Ruminococcaceae.Eubacterium_coprostanoligenes_group	TDRD6
135855	ENSG00000180155	rs112752952	0.0004611	1.22307843257549e-07	0.209948817	0.527148537	-0.518755018	0.921016461	-0.327244438	0.189468875	0.140598662	0.155027964	0.258439313	0.298007581	0.004953593	2.19675340603617e-06	0.828705367	0.998374892	Bacteria.Firmicutes.Clostridia.Clostridiales.Ruminococcaceae.Eubacterium_coprostanoligenes_group	LYNX1
135856	ENSG00000180185	rs238677	0.001496114	1.76459856496618e-06	0.40897074	0.74080543	-0.579164668	0.878468231	-0.263944917	-0.101018018	0.174645738	0.167200074	0.317592527	0.304085862	0.010709137	1.87406217192541e-05	0.856170195	0.998374892	Bacteria.Firmicutes.Clostridia.Clostridiales.Ruminococcaceae.Eubacterium_coprostanoligenes_group	FAHD1
135857	ENSG00000180257	rs9304742	0.023827851	0.015969455	0.597823219	0.272971696	-0.419362246	0.443270322	-0.173029527	0.349180594	0.181212954	0.179150308	0.326386322	0.315826758	0.058832152	0.016419471	0.871381946	0.994005115	Bacteria.Firmicutes.Clostridia.Clostridiales.Ruminococcaceae.Eubacterium_coprostanoligenes_group	ZNF816
135858	ENSG00000180316	rs10947598	0.186040409	0.021513753	0.834976037	0.258418282	-0.388930729	0.438759961	0.11437934	-0.395952888	0.291003462	0.186252779	0.546846123	0.347289219	0.208514213	0.020290013	0.900816565	0.993189448	Bacteria.Firmicutes.Clostridia.Clostridiales.Ruminococcaceae.Eubacterium_coprostanoligenes_group	PNPLA1
135859	ENSG00000180376	rs6445801	0.08919889	0.086279508	0.307861711	0.545509288	-0.387348481	0.299493062	0.377587801	-0.18228194	0.224491883	0.171947692	0.367381041	0.299957897	0.131980559	0.05525577	0.837666887	0.998374892	Bacteria.Firmicutes.Clostridia.Clostridiales.Ruminococcaceae.Eubacterium_coprostanoligenes_group	CCDC66
135860	ENSG00000180398	rs6755303	0.08297788	0.00882392	0.22015235	0.563775594	0.282503649	-0.717607599	-0.351797606	0.238415432	0.160441575	0.265756277	0.284155664	0.410908675	0.125912093	0.01093001	0.828705367	0.998374892	Bacteria.Firmicutes.Clostridia.Clostridiales.Ruminococcaceae.Eubacterium_coprostanoligenes_group	MCFD2
135861	ENSG00000180481	rs11180484	2.92818620841199e-07	4.90569263101773e-08	0.055396388	0.31941121	0.872528917	-0.952405318	-0.505328502	0.264452421	0.152568333	0.154332187	0.259038826	0.263568666	1.68360243146492e-05	1.03301886653367e-06	0.67659885	0.994005115	Bacteria.Firmicutes.Clostridia.Clostridiales.Ruminococcaceae.Eubacterium_coprostanoligenes_group	GLIPR1L2
135862	ENSG00000180549	rs10732706	0.149445204	0.04796008	0.679055971	0.57105549	0.383926808	-0.373025156	-0.211462446	0.21452769	0.263186059	0.185052176	0.508786207	0.376769019	0.182486038	0.035940038	0.885075986	0.998374892	Bacteria.Firmicutes.Clostridia.Clostridiales.Ruminococcaceae.Eubacterium_coprostanoligenes_group	FUT7
135863	ENSG00000180616	rs12450404	0.098395676	0.000184085	0.587078427	0.242443557	-0.245998935	1.338565139	0.132814087	-0.655122282	0.146712118	0.33742155	0.243342714	0.555358509	0.138599816	0.000659327	0.869554861	0.993189448	Bacteria.Firmicutes.Clostridia.Clostridiales.Ruminococcaceae.Eubacterium_coprostanoligenes_group	SSTR2
135864	ENSG00000180767	rs3856650	0.288438996	0.397313131	0.630827559	0.972421715	0.230646277	-0.203380228	-0.172663741	0.011501694	0.215495212	0.238694317	0.357596067	0.331417784	0.267718416	0.167040851	0.880731109	0.998374892	Bacteria.Firmicutes.Clostridia.Clostridiales.Ruminococcaceae.Eubacterium_coprostanoligenes_group	CHST13
135865	ENSG00000180773	rs7936669	0.858869144	0.257361001	0.47452013	0.743317172	0.028970442	-0.33001218	0.203658036	-0.150949996	0.162280378	0.28880419	0.283124525	0.459007006	0.507057358	0.121127091	0.858084366	0.998374892	Bacteria.Firmicutes.Clostridia.Clostridiales.Ruminococcaceae.Eubacterium_coprostanoligenes_group	SLC36A4
135866	ENSG00000180822	rs4959803	0.839180772	0.894953029	0.528510942	0.606901511	0.035261286	-0.026385696	-0.18271131	0.17266528	0.173056446	0.199051287	0.288332076	0.333966604	0.5003984	0.306689184	0.867842062	0.998374892	Bacteria.Firmicutes.Clostridia.Clostridiales.Ruminococcaceae.Eubacterium_coprostanoligenes_group	PSMG4
135867	ENSG00000180881	rs7978856	0.049519999	0.031868577	0.880876619	0.612786934	-0.35003776	0.388023587	-0.044674046	0.153650114	0.174890708	0.176912633	0.29693897	0.302131575	0.09389705	0.026891783	0.906392802	0.998374892	Bacteria.Firmicutes.Clostridia.Clostridiales.Ruminococcaceae.Eubacterium_coprostanoligenes_group	CAPS2
135868	ENSG00000180901	rs12150430	0.647965791	0.290369899	0.001606207	0.023778943	-0.075481436	-0.26154727	1.005915479	-0.87947642	0.164548122	0.245355248	0.30547636	0.379897581	0.432909478	0.132724486	0.507666157	0.861896706	Bacteria.Firmicutes.Clostridia.Clostridiales.Ruminococcaceae.Eubacterium_coprostanoligenes_group	KCTD2
135869	ENSG00000180914	rs2270465	0.645728191	0.21431117	0.157651333	0.137865804	-0.079662704	0.312178395	-0.460706121	0.612231434	0.172484644	0.24893398	0.322286307	0.407532825	0.431843083	0.106530892	0.8174356	0.957011166	Bacteria.Firmicutes.Clostridia.Clostridiales.Ruminococcaceae.Eubacterium_coprostanoligenes_group	OXTR
135870	ENSG00000180917	rs3826247	0.07310708	0.075502507	0.003818861	0.005390304	-0.47746509	0.344704956	1.342407918	-0.908785036	0.26210331	0.190835777	0.447388724	0.315625582	0.116629629	0.050170887	0.512278959	0.763887689	Bacteria.Firmicutes.Clostridia.Clostridiales.Ruminococcaceae.Eubacterium_coprostanoligenes_group	CMTR2
135871	ENSG00000181004	rs13135445	0.166394116	0.017696332	0.82446896	0.734544556	-0.243999696	0.574523146	0.064287775	-0.135162755	0.174337985	0.236054748	0.28867707	0.396901646	0.195385657	0.017715742	0.898103481	0.998374892	Bacteria.Firmicutes.Clostridia.Clostridiales.Ruminococcaceae.Eubacterium_coprostanoligenes_group	BBS12
135872	ENSG00000181027	rs12709897	0.23710311	0.046085619	0.141763738	0.299423805	0.304107934	-0.360376474	0.656231128	-0.326789787	0.254853759	0.177217343	0.441215163	0.312411038	0.240277506	0.034873682	0.806413637	0.994005115	Bacteria.Firmicutes.Clostridia.Clostridiales.Ruminococcaceae.Eubacterium_coprostanoligenes_group	FKRP
135873	ENSG00000181035	rs111247238	0.380152987	0.032477321	0.55380505	0.587350688	-0.136308348	0.620221412	-0.154236447	0.253512917	0.154259646	0.283816154	0.259152594	0.464826991	0.313769757	0.0271803	0.867842062	0.998374892	Bacteria.Firmicutes.Clostridia.Clostridiales.Ruminococcaceae.Eubacterium_coprostanoligenes_group	SLC25A42
135874	ENSG00000181036	rs58240276	0.359528045	0.015769375	0.834640789	0.966962535	0.131895812	-0.376389567	-0.051512378	0.010189801	0.142931142	0.151817172	0.245773233	0.24507652	0.303948348	0.016294195	0.900816565	0.998374892	Bacteria.Firmicutes.Clostridia.Clostridiales.Ruminococcaceae.Eubacterium_coprostanoligenes_group	FCRL6
135875	ENSG00000181135	rs1141722	0.017795909	0.006463368	0.588864268	0.36188049	0.944891747	-0.655617511	-0.455982608	0.432286552	0.38858314	0.232969381	0.839469671	0.470769835	0.050128439	0.008627276	0.86996116	0.998374892	Bacteria.Firmicutes.Clostridia.Clostridiales.Ruminococcaceae.Eubacterium_coprostanoligenes_group	ZNF707
135876	ENSG00000181240	rs2860185	1.00800743812293e-09	2.5496806000912e-12	0.701993189	0.254212703	1.172324109	-1.004727901	-0.093354037	-0.219817161	0.164344408	0.116870969	0.242904851	0.191086533	1.44338084145332e-07	1.86414123579866e-10	0.886466414	0.993189448	Bacteria.Firmicutes.Clostridia.Clostridiales.Ruminococcaceae.Eubacterium_coprostanoligenes_group	SLC25A41
135877	ENSG00000181264	rs7932658	0.960116826	0.733068989	0.859173946	0.921805047	-0.009215756	-0.054183206	0.056069158	0.024835622	0.183580197	0.15819252	0.314763271	0.252030377	0.537453277	0.265832869	0.905207291	0.998374892	Bacteria.Firmicutes.Clostridia.Clostridiales.Ruminococcaceae.Eubacterium_coprostanoligenes_group	TLCD5
135878	ENSG00000181350	rs60635403	0.060151739	0.064474207	0.4559372	0.827559298	0.374089827	-0.425327707	-0.257794485	0.077004076	0.195548818	0.226136842	0.343707834	0.352079015	0.105183923	0.044538918	0.858084366	0.998374892	Bacteria.Firmicutes.Clostridia.Clostridiales.Ruminococcaceae.Eubacterium_coprostanoligenes_group	LRRC75A
135879	ENSG00000181396	rs7220204	0.092349258	0.013949621	0.561289445	0.463906592	0.292520565	-0.58615894	-0.171795085	0.261043685	0.171233139	0.231966063	0.294205692	0.354302936	0.134087855	0.015010752	0.867842062	0.998374892	Bacteria.Firmicutes.Clostridia.Clostridiales.Ruminococcaceae.Eubacterium_coprostanoligenes_group	OGFOD3
135880	ENSG00000181404	rs2998915	0.000707994	1.94714164236052e-05	0.471658823	0.303525083	0.856293222	-0.953117151	-0.257753744	0.330250005	0.240792554	0.20681361	0.356009655	0.318431378	0.006682821	0.000115443	0.858084366	0.994005115	Bacteria.Firmicutes.Clostridia.Clostridiales.Ruminococcaceae.Eubacterium_coprostanoligenes_group	WASHC1
135881	ENSG00000181409	rs4969253	0.956482589	0.577626821	0.057543159	0.218967199	-0.023158237	0.137651174	-1.264821618	0.482016849	0.42275788	0.245949743	0.654192396	0.388325739	0.536310776	0.221430526	0.687515535	0.993189448	Bacteria.Firmicutes.Clostridia.Clostridiales.Ruminococcaceae.Eubacterium_coprostanoligenes_group	AATK
135882	ENSG00000181523	rs12940486	0.062308552	0.033517519	0.213672372	0.224116779	-0.40383468	0.356582438	0.443676648	-0.338097602	0.212910958	0.16417999	0.353293021	0.275469033	0.106696767	0.027715791	0.828705367	0.993189448	Bacteria.Firmicutes.Clostridia.Clostridiales.Ruminococcaceae.Eubacterium_coprostanoligenes_group	SGSH
135883	ENSG00000181625	rs74938726	0.036236976	0.008602542	0.321653764	0.272827262	0.574405645	-0.579242917	-0.454818853	0.404385805	0.268598473	0.213769805	0.45542062	0.365647589	0.077358832	0.010710105	0.837666887	0.994005115	Bacteria.Firmicutes.Clostridia.Clostridiales.Ruminococcaceae.Eubacterium_coprostanoligenes_group	SLX1B
135884	ENSG00000181631	rs1491980	0.20547586	0.271543811	0.654509269	0.604706085	-0.522399399	0.258602043	-0.402071758	0.256780069	0.408472327	0.233198262	0.894328371	0.493637909	0.221536729	0.126005626	0.881348746	0.998374892	Bacteria.Firmicutes.Clostridia.Clostridiales.Ruminococcaceae.Eubacterium_coprostanoligenes_group	P2RY13
135885	ENSG00000181722	rs6438232	0.206945938	0.190105163	0.417160135	0.481162639	-0.183396884	0.282079194	0.209586656	-0.251842912	0.143872138	0.213033618	0.25666889	0.35545489	0.221614607	0.097678874	0.856772023	0.998374892	Bacteria.Firmicutes.Clostridia.Clostridiales.Ruminococcaceae.Eubacterium_coprostanoligenes_group	ZBTB20
135886	ENSG00000181754	rs2570972	1.05503130468065e-07	8.71426829641213e-10	0.386578204	0.557053861	-1.094730665	0.973252998	0.228881991	-0.124999533	0.183115912	0.135757388	0.262568403	0.211765396	7.34768469539052e-06	3.13031414035255e-08	0.851211775	0.998374892	Bacteria.Firmicutes.Clostridia.Clostridiales.Ruminococcaceae.Eubacterium_coprostanoligenes_group	AMIGO1
135887	ENSG00000181885	rs222857	0.248315024	0.168370921	0.661602419	0.775552492	-0.285753024	0.240257888	0.199777716	-0.106082287	0.245301638	0.172477236	0.454335011	0.370517552	0.246809832	0.090112982	0.88435864	0.998374892	Bacteria.Firmicutes.Clostridia.Clostridiales.Ruminococcaceae.Eubacterium_coprostanoligenes_group	CLDN7
135888	ENSG00000181894	rs12460050	0.552886455	0.064339963	0.790996707	0.547452413	0.092215576	-0.385919868	0.068017983	0.185275895	0.154584012	0.205078666	0.255600892	0.306369211	0.393326965	0.044496517	0.894330651	0.998374892	Bacteria.Firmicutes.Clostridia.Clostridiales.Ruminococcaceae.Eubacterium_coprostanoligenes_group	ZNF329
135889	ENSG00000181915	rs1509966	0.172985514	0.34172445	0.228973671	0.324532723	-0.333548751	0.191238437	0.530865934	-0.337705103	0.242085221	0.199669167	0.437128406	0.340185203	0.199871775	0.149484634	0.828705367	0.994005115	Bacteria.Firmicutes.Clostridia.Clostridiales.Ruminococcaceae.Eubacterium_coprostanoligenes_group	ADO
135890	ENSG00000181991	rs12900570	0.530630344	0.3685996	0.842002076	0.666263608	-0.113398467	0.170932354	-0.066218579	0.169628143	0.179877775	0.188792959	0.330874293	0.391519944	0.383986016	0.157688074	0.902606174	0.998374892	Bacteria.Firmicutes.Clostridia.Clostridiales.Ruminococcaceae.Eubacterium_coprostanoligenes_group	MRPS11
135891	ENSG00000182013	rs8103785	0.0014387	1.1746086410067e-05	0.898763216	0.725025582	-0.523841014	0.80380812	-0.032103678	-0.103097676	0.157356028	0.16931927	0.251355676	0.291834176	0.01052796	8.01449336250362e-05	0.907150815	0.998374892	Bacteria.Firmicutes.Clostridia.Clostridiales.Ruminococcaceae.Eubacterium_coprostanoligenes_group	PNMA8A
135892	ENSG00000182093	rs2837002	0.018928886	0.027661572	0.813952132	0.553748102	0.612991767	-0.398901386	-0.098959372	-0.181302673	0.25465926	0.177078207	0.418808115	0.304586188	0.052061884	0.024534592	0.895800603	0.998374892	Bacteria.Firmicutes.Clostridia.Clostridiales.Ruminococcaceae.Eubacterium_coprostanoligenes_group	GET1
135893	ENSG00000182108	rs3087876	0.15395898	0.111338517	0.507473003	0.184366994	0.336754288	-0.318977924	0.243759238	-0.443459067	0.233449567	0.197613023	0.365749795	0.330524179	0.186467272	0.065914675	0.867842062	0.993189448	Bacteria.Firmicutes.Clostridia.Clostridiales.Ruminococcaceae.Eubacterium_coprostanoligenes_group	DEXI
135894	ENSG00000182117	rs347849	0.864195507	0.156215186	0.170786769	0.572674202	0.027244078	-0.251629667	0.378929357	-0.18018459	0.1586592	0.175409216	0.27359455	0.317791754	0.509116728	0.085250921	0.82501444	0.998374892	Bacteria.Firmicutes.Clostridia.Clostridiales.Ruminococcaceae.Eubacterium_coprostanoligenes_group	NOP10
135895	ENSG00000182141	rs11669790	0.406714375	0.756410877	0.823384333	0.343553721	-0.111793194	0.069152479	0.051825879	0.344156121	0.133866291	0.221992129	0.231264859	0.360702199	0.328156973	0.271593045	0.898103481	0.998374892	Bacteria.Firmicutes.Clostridia.Clostridiales.Ruminococcaceae.Eubacterium_coprostanoligenes_group	ZNF708
135896	ENSG00000182149	rs9940234	0.958741464	0.276671914	0.09071912	0.825553033	-0.010233703	-0.253491874	0.557204485	0.079460251	0.197056419	0.231069133	0.324499614	0.35906216	0.53698104	0.127705955	0.73748809	0.998374892	Bacteria.Firmicutes.Clostridia.Clostridiales.Ruminococcaceae.Eubacterium_coprostanoligenes_group	IST1
135897	ENSG00000182150	rs6479119	0.446090444	0.846814646	0.554524297	0.71356114	-0.122220635	0.039518754	0.162886542	0.145604792	0.159430581	0.203750373	0.274185354	0.394930736	0.346923831	0.295246077	0.867842062	0.998374892	Bacteria.Firmicutes.Clostridia.Clostridiales.Ruminococcaceae.Eubacterium_coprostanoligenes_group	ERCC6L2
135898	ENSG00000182158	rs274000	0.008663051	0.024747429	0.090181569	0.386131582	0.634850423	-0.393680708	-0.806462137	0.37204836	0.234516272	0.171263608	0.468859696	0.426402219	0.03240114	0.022522338	0.737483478	0.998374892	Bacteria.Firmicutes.Clostridia.Clostridiales.Ruminococcaceae.Eubacterium_coprostanoligenes_group	CREB3L2
135899	ENSG00000182179	rs6766836	0.086536142	0.084793869	0.775539854	0.979167512	0.360457157	-0.333465238	-0.096377928	-0.007713437	0.207121742	0.190524246	0.336603286	0.294256497	0.129655457	0.054626632	0.893309182	0.998428639	Bacteria.Firmicutes.Clostridia.Clostridiales.Ruminococcaceae.Eubacterium_coprostanoligenes_group	UBA7
135900	ENSG00000182180	rs7097418	0.754015075	0.917194332	0.737187706	0.085016074	-0.044366528	-0.021826927	-0.077236311	0.741496596	0.140990848	0.209123223	0.229174336	0.4239608	0.471855179	0.311860914	0.886466414	0.933388657	Bacteria.Firmicutes.Clostridia.Clostridiales.Ruminococcaceae.Eubacterium_coprostanoligenes_group	MRPS16
135901	ENSG00000182196	rs11060853	0.838890591	0.416810727	0.147490363	0.376662357	-0.036274388	-0.128666587	0.46930344	-0.24002159	0.177703381	0.157451932	0.32014192	0.269638396	0.5003984	0.173446961	0.81518213	0.998374892	Bacteria.Firmicutes.Clostridia.Clostridiales.Ruminococcaceae.Eubacterium_coprostanoligenes_group	ARL6IP4
135902	ENSG00000182247	rs73050281	0.201193662	0.497246841	0.118240579	0.215247738	-0.207987573	0.189947605	0.439861371	-0.562415918	0.161075822	0.278245822	0.277838892	0.449403659	0.218789438	0.197690925	0.791305245	0.993189448	Bacteria.Firmicutes.Clostridia.Clostridiales.Ruminococcaceae.Eubacterium_coprostanoligenes_group	UBE2E2
135903	ENSG00000182271	rs3110095	0.678403566	0.857750852	0.049323131	0.060475032	0.097849838	-0.032598049	-0.733586499	0.593359962	0.23492369	0.181149564	0.366197962	0.31056999	0.444424263	0.297530194	0.669525495	0.919092605	Bacteria.Firmicutes.Clostridia.Clostridiales.Ruminococcaceae.Eubacterium_coprostanoligenes_group	TMIGD1
135904	ENSG00000182307	rs6599565	0.015163287	0.003834734	0.429126894	0.22236232	0.91716182	-0.659514889	-0.60766394	0.537302627	0.367668525	0.219904322	0.763724903	0.436098409	0.045437729	0.006004496	0.858084366	0.993189448	Bacteria.Firmicutes.Clostridia.Clostridiales.Ruminococcaceae.Eubacterium_coprostanoligenes_group	C8orf33
135905	ENSG00000182325	rs3817681	0.967715075	0.54779578	0.14718975	0.295288533	-0.009059101	0.116341448	-0.56976004	0.355744124	0.222963502	0.192545826	0.388376455	0.337168289	0.538868893	0.212394879	0.81518213	0.994005115	Bacteria.Firmicutes.Clostridia.Clostridiales.Ruminococcaceae.Eubacterium_coprostanoligenes_group	FBXL6
135906	ENSG00000182362	rs9637172	8.01067670263311e-11	1.94801550373035e-14	0.019693701	0.041305497	1.249275444	-1.234892974	-0.578266866	0.431496597	0.161130146	0.125961229	0.241823066	0.20727387	2.69650430284117e-08	7.93061865759355e-12	0.584816669	0.919092605	Bacteria.Firmicutes.Clostridia.Clostridiales.Ruminococcaceae.Eubacterium_coprostanoligenes_group	YBEY
135907	ENSG00000182405	rs4780215	0.937614172	0.780535045	0.645176481	0.490818576	-0.03184183	-0.062577558	-0.440692294	0.349495053	0.40525493	0.223667371	0.952585776	0.504368859	0.532011859	0.277753707	0.880731109	0.998374892	Bacteria.Firmicutes.Clostridia.Clostridiales.Ruminococcaceae.Eubacterium_coprostanoligenes_group	PGBD4
135908	ENSG00000182472	rs8182597	0.023752877	0.003260139	0.836957584	0.638936916	0.380756988	-0.682993152	-0.060513881	0.152608605	0.164439495	0.223551952	0.29288448	0.323738091	0.058790782	0.005337442	0.900816565	0.998374892	Bacteria.Firmicutes.Clostridia.Clostridiales.Ruminococcaceae.Eubacterium_coprostanoligenes_group	CAPN12
135909	ENSG00000182511	rs7497304	0.126659088	0.008931917	0.527594836	0.250687528	0.257720347	-0.526424247	-0.181552339	0.365540987	0.166567048	0.195280455	0.285865712	0.315387469	0.163876476	0.011030223	0.867842062	0.993189448	Bacteria.Firmicutes.Clostridia.Clostridiales.Ruminococcaceae.Eubacterium_coprostanoligenes_group	FES
135910	ENSG00000182512	rs911681	0.021603287	0.015197167	0.390250673	0.523763782	-0.492053075	0.466225676	0.280346285	-0.182944698	0.209024588	0.186964072	0.324120818	0.285396473	0.055938189	0.015850452	0.851211775	0.998374892	Bacteria.Firmicutes.Clostridia.Clostridiales.Ruminococcaceae.Eubacterium_coprostanoligenes_group	GLRX5
135911	ENSG00000182534	rs9910052	0.226879303	0.000311492	0.392810852	0.934100084	-0.161447899	1.039113518	-0.183182153	-0.04106861	0.132336195	0.272773692	0.21293955	0.494753346	0.234866336	0.000977986	0.852309253	0.998374892	Bacteria.Firmicutes.Clostridia.Clostridiales.Ruminococcaceae.Eubacterium_coprostanoligenes_group	MXRA7
135912	ENSG00000182544	rs6580938	0.156617045	0.679030871	0.84002467	0.142455293	-0.384384545	0.080211238	0.094597284	0.532091721	0.268215827	0.192975101	0.466751217	0.358381773	0.18839592	0.250098398	0.901628467	0.957011166	Bacteria.Firmicutes.Clostridia.Clostridiales.Ruminococcaceae.Eubacterium_coprostanoligenes_group	MFSD5
135913	ENSG00000182612	rs62074745	0.60720124	0.013086939	0.230566345	0.93511928	0.074597651	-0.736910789	0.289124817	0.039558939	0.144406252	0.288812504	0.238897094	0.484069963	0.416277627	0.014366214	0.828705367	0.998374892	Bacteria.Firmicutes.Clostridia.Clostridiales.Ruminococcaceae.Eubacterium_coprostanoligenes_group	TSPAN10
135914	ENSG00000182628	rs12150181	0.378992493	0.117436799	0.635280826	0.659095484	0.173368208	-0.327778457	0.14653036	-0.134293409	0.195720099	0.206580435	0.307481692	0.303011227	0.313754976	0.068495721	0.880731109	0.998374892	Bacteria.Firmicutes.Clostridia.Clostridiales.Ruminococcaceae.Eubacterium_coprostanoligenes_group	SKA2
135915	ENSG00000182670	rs1053984	0.259718498	0.298033054	0.337600875	0.102704275	0.220553075	-0.168731845	0.357850114	-0.491324425	0.193980534	0.160840162	0.370426893	0.296836369	0.253282945	0.135365984	0.837666887	0.934809136	Bacteria.Firmicutes.Clostridia.Clostridiales.Ruminococcaceae.Eubacterium_coprostanoligenes_group	TTC3
135916	ENSG00000182768	rs4533265	0.417922684	0.440952935	0.313583667	0.397209404	0.186216049	-0.167826161	-0.42107353	0.319316342	0.228423879	0.216456085	0.414604168	0.37467829	0.332966963	0.180783024	0.837666887	0.998374892	Bacteria.Firmicutes.Clostridia.Clostridiales.Ruminococcaceae.Eubacterium_coprostanoligenes_group	NGRN
135917	ENSG00000182771	rs61856637	0.079470948	0.00787499	0.313893018	0.373204405	-0.286417045	0.571357577	0.250850857	-0.325184684	0.160755741	0.20835534	0.247155983	0.362658416	0.122975254	0.010086257	0.837666887	0.998374892	Bacteria.Firmicutes.Clostridia.Clostridiales.Ruminococcaceae.Eubacterium_coprostanoligenes_group	GRID1
135918	ENSG00000182782	rs586573	0.124281383	0.277079696	0.659563033	0.544795889	0.3779931	-0.187966831	-0.168034221	-0.161152539	0.242740534	0.171486988	0.379698528	0.264716448	0.162150497	0.127845862	0.883416937	0.998374892	Bacteria.Firmicutes.Clostridia.Clostridiales.Ruminococcaceae.Eubacterium_coprostanoligenes_group	HCAR2
135919	ENSG00000182853	rs35473600	0.509525555	0.153625295	0.286325611	0.8489313	-0.141570134	0.312355945	-0.358346638	0.065714818	0.213454019	0.216357525	0.333329385	0.343619377	0.376400874	0.08402527	0.837045179	0.998374892	Bacteria.Firmicutes.Clostridia.Clostridiales.Ruminococcaceae.Eubacterium_coprostanoligenes_group	VMO1
135920	ENSG00000182870	rs28412644	0.919831176	0.882944798	0.361853248	0.322010958	0.027837517	0.031808361	-0.342833003	0.349464061	0.27551484	0.215187481	0.373331574	0.350186799	0.526130612	0.304110023	0.844761406	0.994005115	Bacteria.Firmicutes.Clostridia.Clostridiales.Ruminococcaceae.Eubacterium_coprostanoligenes_group	GALNT9
135921	ENSG00000182919	rs606357	0.004537111	2.53215153679691e-05	0.997380104	0.503102118	-0.584344836	0.786129886	0.001078529	-0.207546084	0.19873614	0.173317772	0.327202566	0.308222054	0.021612088	0.000140159	0.915828696	0.998374892	Bacteria.Firmicutes.Clostridia.Clostridiales.Ruminococcaceae.Eubacterium_coprostanoligenes_group	C11orf54
135922	ENSG00000182923	rs4301050	0.003468355	0.004014497	0.301866106	0.514962245	-0.882984876	0.604324166	0.550988353	-0.223136402	0.29104238	0.202578874	0.529435404	0.340815207	0.018679938	0.00621249	0.837629153	0.998374892	Bacteria.Firmicutes.Clostridia.Clostridiales.Ruminococcaceae.Eubacterium_coprostanoligenes_group	CEP63
135923	ENSG00000182934	rs55675048	0.121032052	0.009309691	0.639270093	0.062250701	-0.318949017	0.657772881	0.146040676	-0.690699815	0.203019523	0.24540725	0.310113742	0.364070185	0.15893781	0.011324981	0.880731109	0.926261052	Bacteria.Firmicutes.Clostridia.Clostridiales.Ruminococcaceae.Eubacterium_coprostanoligenes_group	SRPRA
135924	ENSG00000182986	rs3810115	0.015838052	0.000470366	0.401656147	0.88886319	0.472104982	-0.683639708	0.264567887	0.039293863	0.190554815	0.185596058	0.313396214	0.280086442	0.046902991	0.001323678	0.854997009	0.998374892	Bacteria.Firmicutes.Clostridia.Clostridiales.Ruminococcaceae.Eubacterium_coprostanoligenes_group	ZNF320
135925	ENSG00000183010	rs112269913	0.457151973	0.668563802	0.251345565	0.465479992	0.202356793	-0.083189472	-0.504475553	0.246773848	0.270526833	0.193430263	0.435870675	0.336122267	0.352278152	0.24698804	0.8341479	0.998374892	Bacteria.Firmicutes.Clostridia.Clostridiales.Ruminococcaceae.Eubacterium_coprostanoligenes_group	PYCR1
135926	ENSG00000183018	rs8073958	0.016724899	0.001399587	0.106040533	0.542851078	0.397293629	-0.798770902	-0.4266009	0.244630194	0.161755124	0.23929548	0.260277781	0.399899824	0.048672896	0.002984922	0.77609878	0.998374892	Bacteria.Firmicutes.Clostridia.Clostridiales.Ruminococcaceae.Eubacterium_coprostanoligenes_group	SPNS2
135927	ENSG00000183020	rs17156180	0.497031379	0.137475672	0.967158218	0.750013007	0.111064219	-0.540688013	0.010975134	0.203555975	0.1626113	0.359547092	0.265538401	0.636160678	0.370970332	0.077609544	0.913354856	0.998374892	Bacteria.Firmicutes.Clostridia.Clostridiales.Ruminococcaceae.Eubacterium_coprostanoligenes_group	AP2A2
135928	ENSG00000183044	rs1273351	0.009617958	0.00103407	0.108122507	0.330828158	0.364581613	-0.839446163	-0.382680686	0.340196877	0.136640538	0.244318695	0.23489852	0.347218115	0.034035719	0.002414817	0.77609878	0.994368769	Bacteria.Firmicutes.Clostridia.Clostridiales.Ruminococcaceae.Eubacterium_coprostanoligenes_group	ABAT
135929	ENSG00000183048	rs62077217	0.521333917	0.04721056	0.682952161	0.046676673	-0.090913822	0.488481386	0.099593056	-0.757836784	0.140998031	0.241487001	0.242746037	0.373711286	0.380538912	0.03554874	0.885075986	0.919092605	Bacteria.Firmicutes.Clostridia.Clostridiales.Ruminococcaceae.Eubacterium_coprostanoligenes_group	SLC25A10
135930	ENSG00000183060	rs2924787	0.001936366	0.001500795	0.457297417	0.409852591	0.899262753	-0.668336504	0.359847133	-0.284934578	0.278308774	0.201597445	0.481228779	0.343497944	0.012992839	0.003123157	0.858084366	0.998374892	Bacteria.Firmicutes.Clostridia.Clostridiales.Ruminococcaceae.Eubacterium_coprostanoligenes_group	LYSMD4
135931	ENSG00000183077	rs16970909	0.645610566	0.101312363	0.229652955	0.695678017	-0.085447356	0.360279805	-0.407233003	0.147345596	0.184943468	0.216764349	0.335820925	0.375019388	0.431843083	0.061647486	0.828705367	0.998374892	Bacteria.Firmicutes.Clostridia.Clostridiales.Ruminococcaceae.Eubacterium_coprostanoligenes_group	AFMID
135932	ENSG00000183092	rs4905971	0.009002973	0.009153731	0.375419462	0.974433308	0.620956545	-0.533688191	-0.324299169	0.010683044	0.230599479	0.198646682	0.363362063	0.332058174	0.032959005	0.011206846	0.844780326	0.998374892	Bacteria.Firmicutes.Clostridia.Clostridiales.Ruminococcaceae.Eubacterium_coprostanoligenes_group	BEGAIN
135933	ENSG00000183117	rs3886806	0.057768483	0.004953865	0.199417188	0.157473439	-0.358985154	0.598909374	0.387915392	-0.507624932	0.185846881	0.205860448	0.299222128	0.354953879	0.103071	0.007185681	0.828705367	0.980414244	Bacteria.Firmicutes.Clostridia.Clostridiales.Ruminococcaceae.Eubacterium_coprostanoligenes_group	CSMD1
135934	ENSG00000183134	rs506822	0.782228281	0.919879199	0.046580132	0.194445215	0.104031734	0.023993308	-1.073151164	0.453915398	0.374803222	0.237610576	0.528961849	0.346216067	0.482103446	0.312512805	0.661834092	0.993189448	Bacteria.Firmicutes.Clostridia.Clostridiales.Ruminococcaceae.Eubacterium_coprostanoligenes_group	PTGDR2
135935	ENSG00000183161	rs3740615	0.808128939	0.488917677	0.473592337	0.91885644	-0.036835857	-0.15219433	0.179418294	0.037819421	0.151070675	0.218673855	0.248901542	0.369796199	0.490286604	0.195078013	0.858084366	0.998374892	Bacteria.Firmicutes.Clostridia.Clostridiales.Ruminococcaceae.Eubacterium_coprostanoligenes_group	FANCF
135936	ENSG00000183172	rs133381	0.002970672	0.001916217	0.64813065	0.749011563	-0.829723262	0.598002452	-0.212898069	0.095139158	0.268776712	0.184874282	0.464347402	0.296104037	0.017142329	0.003677816	0.880731109	0.998374892	Bacteria.Firmicutes.Clostridia.Clostridiales.Ruminococcaceae.Eubacterium_coprostanoligenes_group	SMDT1
135937	ENSG00000183196	rs8046977	0.720162031	0.845460508	0.99726544	0.542220827	0.061116155	0.047009391	0.000964575	-0.282879296	0.169860791	0.240219407	0.28036081	0.461702559	0.459609166	0.294858124	0.915828696	0.998374892	Bacteria.Firmicutes.Clostridia.Clostridiales.Ruminococcaceae.Eubacterium_coprostanoligenes_group	CHST6
135938	ENSG00000183273	rs7972736	0.053173013	0.059203978	0.683287829	0.408952614	0.372558174	-0.447063607	0.119585305	-0.278494789	0.189174158	0.232804063	0.291801824	0.335086672	0.098216339	0.041917725	0.885075986	0.998374892	Bacteria.Firmicutes.Clostridia.Clostridiales.Ruminococcaceae.Eubacterium_coprostanoligenes_group	CCDC60
135939	ENSG00000183281	rs188069130	0.123640345	0.023765791	0.959918977	0.524260074	0.182294279	-0.598208574	-0.010006599	-0.230626419	0.116863061	0.258376224	0.198349194	0.360212551	0.161522818	0.021873449	0.912962172	0.998374892	Bacteria.Firmicutes.Clostridia.Clostridiales.Ruminococcaceae.Eubacterium_coprostanoligenes_group	PLGLB1
135940	ENSG00000183291	rs578851	0.413505869	0.363254849	0.736877309	0.673723387	-0.128715579	0.24525217	0.085637093	-0.269055582	0.156394206	0.267855993	0.253789457	0.636131282	0.330367944	0.155997537	0.886466414	0.998374892	Bacteria.Firmicutes.Clostridia.Clostridiales.Ruminococcaceae.Eubacterium_coprostanoligenes_group	SELENOF
135941	ENSG00000183346	rs1598573	0.011670057	0.003577212	0.519850847	0.585197428	0.806343395	-0.561924962	-0.312092643	0.163492323	0.310692497	0.185871181	0.482299911	0.298047577	0.038892697	0.005741112	0.867842062	0.998374892	Bacteria.Firmicutes.Clostridia.Clostridiales.Ruminococcaceae.Eubacterium_coprostanoligenes_group	CABCOCO1
135942	ENSG00000183386	rs4634868	0.947468761	0.822470144	0.177853212	0.11543392	-0.011422857	-0.045627742	-0.391304541	0.586756506	0.172705216	0.202540127	0.28727031	0.367738978	0.534222877	0.288823997	0.82501444	0.940778156	Bacteria.Firmicutes.Clostridia.Clostridiales.Ruminococcaceae.Eubacterium_coprostanoligenes_group	FHL3
135943	ENSG00000183397	rs12608919	0.206941336	0.069396036	0.928643015	0.734600684	0.187543983	-0.288529361	0.021655036	-0.095037006	0.147123966	0.156270664	0.240878775	0.279134895	0.221614607	0.047139057	0.909686103	0.998374892	Bacteria.Firmicutes.Clostridia.Clostridiales.Ruminococcaceae.Eubacterium_coprostanoligenes_group	TEKTIP1
135944	ENSG00000183426	rs6498523	0.062802062	0.045269782	0.575387405	0.785265026	1.045875438	-0.626945368	0.425776769	-0.11843661	0.552476089	0.307108447	0.756295214	0.432893664	0.107038181	0.034469894	0.867842062	0.998374892	Bacteria.Firmicutes.Clostridia.Clostridiales.Ruminococcaceae.Eubacterium_coprostanoligenes_group	NPIPA1
135945	ENSG00000183439	rs4572834	0.050232475	0.003772744	0.738679137	0.511980657	-0.30450411	0.814247923	-0.084343576	-0.244909328	0.152629459	0.270986096	0.251747183	0.371423153	0.094727979	0.005969227	0.886466414	0.998374892	Bacteria.Firmicutes.Clostridia.Clostridiales.Ruminococcaceae.Eubacterium_coprostanoligenes_group	TRIM61
135946	ENSG00000183527	rs35064900	0.068648326	0.015082666	0.498999478	0.409864132	0.300530699	-0.441930057	0.250594715	-0.277421158	0.162321876	0.177011927	0.36859076	0.334448558	0.112184742	0.015794517	0.867314245	0.998374892	Bacteria.Firmicutes.Clostridia.Clostridiales.Ruminococcaceae.Eubacterium_coprostanoligenes_group	PSMG1
135947	ENSG00000183542	rs1841957	0.017900456	0.009275498	0.365386164	0.220647271	-0.713549526	0.547717933	0.438877878	-0.393738707	0.293724896	0.204242633	0.481475615	0.318377793	0.050175124	0.011317203	0.844761406	0.993189448	Bacteria.Firmicutes.Clostridia.Clostridiales.Ruminococcaceae.Eubacterium_coprostanoligenes_group	KLRC4
135948	ENSG00000183569	rs12484552	0.969711482	0.063947318	0.164177287	0.14332399	0.005793322	-0.478516168	0.349079226	-0.81137341	0.151989171	0.253899766	0.248093555	0.54769646	0.538946079	0.044275112	0.82501444	0.957011166	Bacteria.Firmicutes.Clostridia.Clostridiales.Ruminococcaceae.Eubacterium_coprostanoligenes_group	SERHL2
135949	ENSG00000183570	rs438651	0.462521068	0.115976728	0.728393195	0.448470988	0.134130812	-0.311122572	-0.099304035	0.223976335	0.181484293	0.195286855	0.284730777	0.293707651	0.354111387	0.067884032	0.886466414	0.998374892	Bacteria.Firmicutes.Clostridia.Clostridiales.Ruminococcaceae.Eubacterium_coprostanoligenes_group	PCBP3
135950	ENSG00000183605	rs10749291	0.865553548	0.702877346	0.64799313	0.81906924	0.045801874	0.079604083	-0.179018848	-0.082752753	0.269453952	0.207775835	0.390290311	0.3603112	0.509365851	0.257098202	0.880731109	0.998374892	Bacteria.Firmicutes.Clostridia.Clostridiales.Ruminococcaceae.Eubacterium_coprostanoligenes_group	SFXN4
135951	ENSG00000183617	rs4807507	0.002630839	0.010140335	0.313537652	0.993808616	-0.559039136	0.338562753	0.3215897	-0.001831738	0.178700883	0.127837799	0.316618459	0.235147801	0.015804819	0.012024056	0.837666887	0.998428639	Bacteria.Firmicutes.Clostridia.Clostridiales.Ruminococcaceae.Eubacterium_coprostanoligenes_group	MRPL54
135952	ENSG00000183648	rs7148709	0.793314484	0.157296824	0.978336984	0.431793535	0.044502862	-0.298106847	-0.007719858	0.256126058	0.169155444	0.208359506	0.283208016	0.323781067	0.486184081	0.085611679	0.914493948	0.998374892	Bacteria.Firmicutes.Clostridia.Clostridiales.Ruminococcaceae.Eubacterium_coprostanoligenes_group	NDUFB1
135953	ENSG00000183665	rs7812911	0.006175485	0.007805521	0.496471578	0.805103281	-0.62606768	0.553554314	0.248827974	0.079874807	0.221177442	0.201623937	0.363838717	0.322391495	0.026517184	0.010045501	0.867314245	0.998374892	Bacteria.Firmicutes.Clostridia.Clostridiales.Ruminococcaceae.Eubacterium_coprostanoligenes_group	TRMT12
135954	ENSG00000183671	rs62195406	0.001208576	0.00119415	0.329790928	0.762838554	0.742249041	-0.617249867	-0.390459851	0.093128345	0.219233619	0.182104583	0.397658346	0.307328961	0.009424481	0.002690888	0.837666887	0.998374892	Bacteria.Firmicutes.Clostridia.Clostridiales.Ruminococcaceae.Eubacterium_coprostanoligenes_group	CMKLR2
135955	ENSG00000183688	rs12940158	0.001640516	0.001364181	0.299371589	0.689213242	0.652146005	-0.877384709	-0.348657614	0.151653605	0.198462517	0.262190881	0.333280367	0.377517554	0.01150459	0.002954124	0.837629153	0.998374892	Bacteria.Firmicutes.Clostridia.Clostridiales.Ruminococcaceae.Eubacterium_coprostanoligenes_group	RFLNB
135956	ENSG00000183722	rs7334594	0.462861947	0.209606209	0.105888975	0.306912239	-0.111386395	0.469243311	-0.481606511	0.552830405	0.150825531	0.370300186	0.293707704	0.53682333	0.3541205	0.104832127	0.77609878	0.994005115	Bacteria.Firmicutes.Clostridia.Clostridiales.Ruminococcaceae.Eubacterium_coprostanoligenes_group	LHFPL6
135957	ENSG00000183726	rs3093632	0.624558613	0.991354707	0.722141633	0.202576267	-0.116235965	0.002149904	-0.144192972	0.409803802	0.236376117	0.197651693	0.403740081	0.318359014	0.423260708	0.328748112	0.886466414	0.993189448	Bacteria.Firmicutes.Clostridia.Clostridiales.Ruminococcaceae.Eubacterium_coprostanoligenes_group	TMEM50A
135958	ENSG00000183763	rs11130222	0.25390397	0.384963249	0.316324313	0.869408097	-0.206798114	0.166908311	0.304691831	-0.048797344	0.179651089	0.190819999	0.301727825	0.295631852	0.250095018	0.162970639	0.837666887	0.998374892	Bacteria.Firmicutes.Clostridia.Clostridiales.Ruminococcaceae.Eubacterium_coprostanoligenes_group	TRAIP
135959	ENSG00000183779	rs34678948	0.479646075	0.52476531	0.364705327	0.15067749	0.14168464	-0.155235406	-0.306034719	0.749598456	0.199283443	0.242756767	0.335259242	0.515438968	0.363326964	0.205780794	0.844761406	0.970820238	Bacteria.Firmicutes.Clostridia.Clostridiales.Ruminococcaceae.Eubacterium_coprostanoligenes_group	ZNF703
135960	ENSG00000183793	rs149098976	0.289746792	0.148837679	0.492436429	0.527059597	-0.157316098	0.39259514	-0.164125229	0.285499496	0.147384706	0.268719996	0.237744569	0.448953125	0.268562004	0.082105299	0.867314245	0.998374892	Bacteria.Firmicutes.Clostridia.Clostridiales.Ruminococcaceae.Eubacterium_coprostanoligenes_group	NPIPA5
135961	ENSG00000183798	rs4812496	0.818142722	0.970436541	0.83922887	0.952476974	-0.050990336	0.007766675	-0.070305654	-0.019515173	0.220863873	0.208760296	0.345152991	0.326193339	0.493424393	0.324365392	0.901345864	0.998374892	Bacteria.Firmicutes.Clostridia.Clostridiales.Ruminococcaceae.Eubacterium_coprostanoligenes_group	EMILIN3
135962	ENSG00000183828	rs2072675	0.000113952	1.87449849206139e-06	0.343975345	0.222763798	-1.135810237	0.924403528	0.358622599	-0.352476562	0.276487221	0.176475939	0.376195026	0.286336761	0.001886454	1.92386257840249e-05	0.837666887	0.993189448	Bacteria.Firmicutes.Clostridia.Clostridiales.Ruminococcaceae.Eubacterium_coprostanoligenes_group	NUDT14
135963	ENSG00000183833	rs71325399	0.001806566	2.85811713107273e-06	0.873261984	0.877020289	-0.380694981	1.403821913	0.032350988	-0.064458123	0.116986558	0.273816092	0.202008173	0.414899704	0.012407158	2.62460707503568e-05	0.905207291	0.998374892	Bacteria.Firmicutes.Clostridia.Clostridiales.Ruminococcaceae.Eubacterium_coprostanoligenes_group	CFAP91
135964	ENSG00000183840	rs4358176	0.904281839	0.970305329	0.577711072	0.978384506	-0.027403045	0.00752897	0.210487987	-0.009754093	0.226988684	0.201476391	0.376175209	0.358622143	0.521222163	0.324365392	0.867842062	0.998428639	Bacteria.Firmicutes.Clostridia.Clostridiales.Ruminococcaceae.Eubacterium_coprostanoligenes_group	GPR39
135965	ENSG00000183844	rs11909649	0.040207454	0.03821158	0.028984776	0.346186262	0.312244222	-0.656417853	-0.544749027	0.504320654	0.149147139	0.310268845	0.243932197	0.531479278	0.083118016	0.030522733	0.638526059	0.998374892	Bacteria.Firmicutes.Clostridia.Clostridiales.Ruminococcaceae.Eubacterium_coprostanoligenes_group	FAM3B
135966	ENSG00000183891	rs111575146	0.0222965	0.000146122	0.783032663	0.879377158	-0.298445098	1.208017459	-0.059681296	-0.068759942	0.127472555	0.299367699	0.215836663	0.45130748	0.057002351	0.000544253	0.894330651	0.998374892	Bacteria.Firmicutes.Clostridia.Clostridiales.Ruminococcaceae.Eubacterium_coprostanoligenes_group	TTC32
135967	ENSG00000183963	rs9621187	0.609183877	0.507575832	0.151744671	0.94185287	0.108551424	0.126113087	-0.543977836	0.022847642	0.211301181	0.189273024	0.375043442	0.312024689	0.417070572	0.200816882	0.81518213	0.998374892	Bacteria.Firmicutes.Clostridia.Clostridiales.Ruminococcaceae.Eubacterium_coprostanoligenes_group	SMTN
135968	ENSG00000184005	rs484299	0.891025315	0.508187459	0.344525471	0.48891629	0.033391829	-0.145204092	0.40624329	-0.307785461	0.242770442	0.218240607	0.426638655	0.442226841	0.518589934	0.200928688	0.837666887	0.998374892	Bacteria.Firmicutes.Clostridia.Clostridiales.Ruminococcaceae.Eubacterium_coprostanoligenes_group	ST6GALNAC3
135969	ENSG00000184007	rs677429	0.050849159	0.074487881	0.225413648	0.373734964	-0.311324841	0.519379753	0.310630963	0.424312909	0.1564786	0.286514272	0.253807391	0.473738897	0.095179954	0.049604629	0.828705367	0.998374892	Bacteria.Firmicutes.Clostridia.Clostridiales.Ruminococcaceae.Eubacterium_coprostanoligenes_group	PTP4A2
135970	ENSG00000184117	rs465742	0.094919726	0.227982403	0.190635602	0.627932137	0.638739526	-0.265848669	-0.795171311	0.17213967	0.376905386	0.218435406	0.601262884	0.353506136	0.135856279	0.111215194	0.828705367	0.998374892	Bacteria.Firmicutes.Clostridia.Clostridiales.Ruminococcaceae.Eubacterium_coprostanoligenes_group	NIPSNAP1
135971	ENSG00000184156	rs2597367	0.009653759	0.012915548	0.941618741	0.603539605	1.53882004	-0.806060493	0.068861475	-0.274006845	0.577030323	0.315288383	0.936646116	0.525055161	0.034035719	0.014229368	0.910936075	0.998374892	Bacteria.Firmicutes.Clostridia.Clostridiales.Ruminococcaceae.Eubacterium_coprostanoligenes_group	KCNQ3
135972	ENSG00000184164	rs7410601	0.357286827	0.35000153	0.57761327	0.796917352	-0.16756968	0.240617733	0.174172646	-0.100000989	0.180739435	0.25560416	0.311193772	0.387005937	0.302814122	0.152124631	0.867842062	0.998374892	Bacteria.Firmicutes.Clostridia.Clostridiales.Ruminococcaceae.Eubacterium_coprostanoligenes_group	CRELD2
135973	ENSG00000184206	rs7162248	0.000186902	0.000241938	0.774771942	0.951301499	1.629752759	-0.913914654	-0.285519375	0.033748227	0.411290281	0.235207398	0.993690491	0.550464031	0.00262312	0.000818528	0.892728412	0.998374892	Bacteria.Firmicutes.Clostridia.Clostridiales.Ruminococcaceae.Eubacterium_coprostanoligenes_group	GOLGA6L4
135974	ENSG00000184207	rs160545	0.001447806	0.001053015	0.238459847	0.424238581	-0.7956417	0.777316473	0.461607806	-0.286165432	0.239149972	0.22662015	0.387976801	0.355858367	0.01053779	0.002445034	0.828705367	0.998374892	Bacteria.Firmicutes.Clostridia.Clostridiales.Ruminococcaceae.Eubacterium_coprostanoligenes_group	PGP
135975	ENSG00000184220	rs2316263	0.259231247	0.267848869	0.802009221	0.980128778	-0.233538875	0.204126857	0.091992365	-0.008965209	0.205189752	0.182646421	0.365375073	0.358558218	0.253282945	0.125010402	0.895171358	0.998428639	Bacteria.Firmicutes.Clostridia.Clostridiales.Ruminococcaceae.Eubacterium_coprostanoligenes_group	CMSS1
135976	ENSG00000184227	rs8018967	0.01620237	0.003678388	0.871658788	0.414679526	0.480467855	-0.524146142	-0.046871502	-0.226965663	0.194630461	0.173930257	0.288989986	0.276469476	0.047494408	0.005864954	0.905207291	0.998374892	Bacteria.Firmicutes.Clostridia.Clostridiales.Ruminococcaceae.Eubacterium_coprostanoligenes_group	ACOT1
135977	ENSG00000184271	rs7398442	0.376355938	0.651755014	0.201498312	0.368454873	-0.269934817	0.083752661	0.620314934	-0.279426849	0.303046865	0.184712373	0.48073142	0.308530126	0.312677749	0.242022878	0.828705367	0.998374892	Bacteria.Firmicutes.Clostridia.Clostridiales.Ruminococcaceae.Eubacterium_coprostanoligenes_group	POU6F1
135978	ENSG00000184292	rs232844	0.794493285	0.230096662	0.702016238	0.105739246	0.045517264	-0.305102237	-0.11250055	0.660906157	0.174027086	0.251842135	0.292747403	0.402877146	0.486692268	0.111735488	0.886466414	0.934809136	Bacteria.Firmicutes.Clostridia.Clostridiales.Ruminococcaceae.Eubacterium_coprostanoligenes_group	TACSTD2
135979	ENSG00000184363	rs10902152	0.631071075	0.790467544	0.419335506	0.501216689	0.134292716	-0.051243756	-0.389133956	0.211539702	0.27832631	0.192067832	0.47879421	0.312765568	0.425848107	0.280468924	0.856772023	0.998374892	Bacteria.Firmicutes.Clostridia.Clostridiales.Ruminococcaceae.Eubacterium_coprostanoligenes_group	PKP3
135980	ENSG00000184402	rs11907192	0.068060189	7.82703499026222e-05	0.494334489	0.966794549	-0.223326901	1.122053848	0.137182148	0.018574653	0.120359551	0.266095401	0.199593737	0.444480545	0.111574668	0.000333082	0.867314245	0.998374892	Bacteria.Firmicutes.Clostridia.Clostridiales.Ruminococcaceae.Eubacterium_coprostanoligenes_group	SS18L1
135981	ENSG00000184428	rs12680237	0.776129519	0.759139698	0.807972347	0.68510785	-0.058311863	-0.071540401	0.086632912	0.148024333	0.204207746	0.23234626	0.35500199	0.363406182	0.47907562	0.272375515	0.895581862	0.998374892	Bacteria.Firmicutes.Clostridia.Clostridiales.Ruminococcaceae.Eubacterium_coprostanoligenes_group	TOP1MT
135982	ENSG00000184434	rs6475950	0.953933024	0.934081011	0.521959039	0.540086116	-0.027356776	0.022529017	0.556656292	-0.30192812	0.471734739	0.271328251	0.864618118	0.49019203	0.536024592	0.315792969	0.867842062	0.998374892	Bacteria.Firmicutes.Clostridia.Clostridiales.Ruminococcaceae.Eubacterium_coprostanoligenes_group	LRRC19
135983	ENSG00000184454	rs6702180	0.061539334	7.09094796262889e-06	0.460578614	0.120522429	-0.329422299	0.98152997	-0.188194762	-0.579909392	0.173153577	0.200962113	0.253528648	0.368612253	0.106412614	5.48129434750662e-05	0.858084366	0.947551078	Bacteria.Firmicutes.Clostridia.Clostridiales.Ruminococcaceae.Eubacterium_coprostanoligenes_group	NCMAP
135984	ENSG00000184465	rs4073926	0.282431958	0.10085824	0.537636995	0.689253409	0.132098882	-0.286882433	0.129885218	0.101875479	0.121878442	0.172369977	0.209601632	0.253637446	0.264431443	0.061437413	0.867842062	0.998374892	Bacteria.Firmicutes.Clostridia.Clostridiales.Ruminococcaceae.Eubacterium_coprostanoligenes_group	WDR27
135985	ENSG00000184470	rs13306278	0.05975217	0.003800335	0.390743151	0.761175653	0.305321216	-0.74795102	-0.228902925	0.117501334	0.159345281	0.249131873	0.264921609	0.384975571	0.105103772	0.005992477	0.851211775	0.998374892	Bacteria.Firmicutes.Clostridia.Clostridiales.Ruminococcaceae.Eubacterium_coprostanoligenes_group	TXNRD2
135986	ENSG00000184500	rs7644769	0.163321179	0.118937668	0.358561159	0.861100289	0.247586696	-0.312210573	-0.2687388	-0.060535491	0.175599421	0.197588733	0.290634177	0.344600174	0.192792011	0.069096017	0.843077356	0.998374892	Bacteria.Firmicutes.Clostridia.Clostridiales.Ruminococcaceae.Eubacterium_coprostanoligenes_group	PROS1
135987	ENSG00000184517	rs12930876	0.380678504	0.985244718	0.125222423	0.425278677	-0.173729499	0.004284891	0.442184876	-0.287965897	0.196827332	0.230800505	0.284686088	0.358906422	0.314056569	0.327344106	0.796576748	0.998374892	Bacteria.Firmicutes.Clostridia.Clostridiales.Ruminococcaceae.Eubacterium_coprostanoligenes_group	ZFP1
135988	ENSG00000184545	rs61869695	0.870790789	0.991696274	0.29840607	0.317077625	0.039322896	-0.002350049	0.475622011	-0.355322584	0.240805114	0.224939452	0.453729999	0.352418464	0.511851328	0.328772113	0.837629153	0.994005115	Bacteria.Firmicutes.Clostridia.Clostridiales.Ruminococcaceae.Eubacterium_coprostanoligenes_group	DUSP8
135989	ENSG00000184574	rs76074533	0.195428177	0.021481813	0.728370678	0.661831535	0.269420928	-0.701523722	0.126445523	0.215856624	0.205954967	0.297719612	0.362521237	0.491256897	0.215920637	0.020290013	0.886466414	0.998374892	Bacteria.Firmicutes.Clostridia.Clostridiales.Ruminococcaceae.Eubacterium_coprostanoligenes_group	LPAR5
135990	ENSG00000184619	rs8074318	0.031796333	0.00320607	0.397413612	0.497819194	0.451792472	-0.411272941	0.27130094	-0.176551433	0.20589684	0.134362061	0.318476663	0.258968053	0.070881354	0.005299433	0.852309253	0.998374892	Bacteria.Firmicutes.Clostridia.Clostridiales.Ruminococcaceae.Eubacterium_coprostanoligenes_group	KRBA2
135991	ENSG00000184708	rs9619187	0.48246181	0.102179566	0.691875111	0.471784368	0.147112762	-0.311647522	0.153232291	0.240272225	0.208256015	0.187990132	0.384927585	0.331958564	0.364678073	0.062025745	0.886466414	0.998374892	Bacteria.Firmicutes.Clostridia.Clostridiales.Ruminococcaceae.Eubacterium_coprostanoligenes_group	EIF4ENIF1
135992	ENSG00000184730	rs151174	0.051636723	0.005054586	0.224551076	0.213653141	-0.37573641	0.510860481	0.367016736	-0.360934219	0.189512824	0.176027229	0.29931485	0.287394258	0.096102909	0.007271329	0.828705367	0.993189448	Bacteria.Firmicutes.Clostridia.Clostridiales.Ruminococcaceae.Eubacterium_coprostanoligenes_group	APOBR
135993	ENSG00000184743	rs74383103	0.312146077	0.952880175	0.715506747	0.116642229	-0.155347317	0.020002146	0.097636505	0.816029693	0.152503236	0.337197342	0.266720422	0.513161773	0.279401416	0.320332247	0.886466414	0.940778156	Bacteria.Firmicutes.Clostridia.Clostridiales.Ruminococcaceae.Eubacterium_coprostanoligenes_group	ATL3
135994	ENSG00000184792	rs136360	0.00257868	0.003904491	0.699653486	0.9617206	1.726222499	-0.914132279	-0.279320984	0.019830987	0.55060633	0.305440636	0.720831908	0.411602878	0.015593163	0.00608253	0.886466414	0.998374892	Bacteria.Firmicutes.Clostridia.Clostridiales.Ruminococcaceae.Eubacterium_coprostanoligenes_group	OSBP2
135995	ENSG00000184840	rs1843633	0.198394348	0.210914756	0.86730707	0.670359533	-0.286405841	0.222475187	0.053812732	0.120489663	0.220412785	0.176075444	0.320806559	0.28178475	0.217295905	0.105228036	0.905207291	0.998374892	Bacteria.Firmicutes.Clostridia.Clostridiales.Ruminococcaceae.Eubacterium_coprostanoligenes_group	TMED9
135996	ENSG00000184898	rs2880489	0.066684289	0.014321447	0.745011255	0.451703588	-0.362674425	0.415325043	0.095977166	-0.206141666	0.194454524	0.165025379	0.29385744	0.27226461	0.110213674	0.015289624	0.887433917	0.998374892	Bacteria.Firmicutes.Clostridia.Clostridiales.Ruminococcaceae.Eubacterium_coprostanoligenes_group	RBM43
135997	ENSG00000184903	rs2529484	3.86090809715662e-06	5.22663487707612e-06	0.003008908	0.01911013	1.222724318	-0.850163818	-1.325126909	0.724284192	0.242266048	0.171192024	0.429863811	0.301370121	0.000141778	4.28422042014782e-05	0.50930296	0.861896706	Bacteria.Firmicutes.Clostridia.Clostridiales.Ruminococcaceae.Eubacterium_coprostanoligenes_group	IMMP2L
135998	ENSG00000184916	rs11160835	0.526738541	0.004890904	0.165396265	0.428372426	-0.123186275	0.568432993	-0.404437869	-0.339330746	0.193561748	0.195081467	0.288280738	0.425778279	0.38218576	0.007119723	0.82501444	0.998374892	Bacteria.Firmicutes.Clostridia.Clostridiales.Ruminococcaceae.Eubacterium_coprostanoligenes_group	JAG2
135999	ENSG00000184939	rs1170439	0.816208517	0.999164629	0.293341415	0.390635381	-0.091840846	-0.000239837	0.614494072	-0.291501226	0.393544026	0.228195561	0.580043116	0.337292812	0.492967192	0.330414821	0.837629153	0.998374892	Bacteria.Firmicutes.Clostridia.Clostridiales.Ruminococcaceae.Eubacterium_coprostanoligenes_group	ZFP90
136000	ENSG00000184988	rs13851	0.070997521	0.039255965	0.513929867	0.557527189	-0.328678675	0.395183981	0.190238295	-0.19703857	0.179061575	0.187829519	0.289852423	0.334211	0.114805821	0.031092611	0.867842062	0.998374892	Bacteria.Firmicutes.Clostridia.Clostridiales.Ruminococcaceae.Eubacterium_coprostanoligenes_group	TMEM106A
136001	ENSG00000184995	rs10125074	0.145803379	0.053533432	0.819204721	0.567863975	-0.347407131	0.410958339	0.08149082	-0.181499398	0.235984685	0.208997515	0.355087338	0.316131564	0.179449466	0.038848735	0.897783876	0.998374892	Bacteria.Firmicutes.Clostridia.Clostridiales.Ruminococcaceae.Eubacterium_coprostanoligenes_group	IFNE
136002	ENSG00000185033	rs3829490	0.3133137	0.072869955	0.876402239	0.920689929	0.164978598	-0.421141393	0.03863025	-0.038734147	0.162352557	0.230988651	0.247398978	0.387526759	0.279807434	0.048793231	0.905207291	0.998374892	Bacteria.Firmicutes.Clostridia.Clostridiales.Ruminococcaceae.Eubacterium_coprostanoligenes_group	SEMA4B
136003	ENSG00000185043	rs8028268	0.915267612	0.94376442	0.167230964	0.084999984	-0.015915333	0.01870421	0.366864378	-0.781604148	0.149004114	0.264137185	0.262650236	0.446869246	0.524967523	0.31823729	0.82501444	0.933388657	Bacteria.Firmicutes.Clostridia.Clostridiales.Ruminococcaceae.Eubacterium_coprostanoligenes_group	CIB1
136004	ENSG00000185100	rs4983542	0.143123585	0.090189659	0.409449494	0.892086316	0.229676471	-0.509811179	-0.217676753	-0.071322858	0.154958169	0.296400846	0.262189462	0.523673365	0.176691283	0.05678389	0.856170195	0.998374892	Bacteria.Firmicutes.Clostridia.Clostridiales.Ruminococcaceae.Eubacterium_coprostanoligenes_group	ADSS1
136005	ENSG00000185105	rs34319293	0.000238054	0.000141422	0.033855724	0.632426181	0.738546195	-0.657500155	-0.639452939	0.137790774	0.189837152	0.162552974	0.295001888	0.2867156	0.003152355	0.000533186	0.643886573	0.998374892	Bacteria.Firmicutes.Clostridia.Clostridiales.Ruminococcaceae.Eubacterium_coprostanoligenes_group	MYADML2
136006	ENSG00000185129	rs10515508	0.164208551	0.017952151	0.555431636	0.217176048	0.231072946	-0.506096407	-0.176967589	0.421016	0.164237852	0.20842716	0.298573552	0.337848962	0.193597217	0.017883888	0.867842062	0.993189448	Bacteria.Firmicutes.Clostridia.Clostridiales.Ruminococcaceae.Eubacterium_coprostanoligenes_group	PURA
136007	ENSG00000185163	rs60927391	0.001349539	0.000146163	0.11470268	0.1373517	-0.455963155	0.81465258	0.366779155	-0.429056263	0.136113668	0.201889195	0.229400979	0.28522265	0.01002074	0.000544253	0.783275198	0.957011166	Bacteria.Firmicutes.Clostridia.Clostridiales.Ruminococcaceae.Eubacterium_coprostanoligenes_group	DDX51
136008	ENSG00000185164	rs149458579	0.260545066	0.253438488	0.943132086	0.268650255	0.181246734	-0.298757052	0.019496574	-0.519898752	0.159689307	0.259281378	0.272260112	0.465976386	0.253599221	0.119696089	0.910936075	0.993189448	Bacteria.Firmicutes.Clostridia.Clostridiales.Ruminococcaceae.Eubacterium_coprostanoligenes_group	NOMO2
136009	ENSG00000185238	rs10833327	0.797489376	0.711591773	0.570695736	0.511502654	0.122344564	-0.112326194	-0.470663821	0.344903076	0.47484403	0.302488582	0.825840047	0.522477143	0.487549643	0.259663627	0.867842062	0.998374892	Bacteria.Firmicutes.Clostridia.Clostridiales.Ruminococcaceae.Eubacterium_coprostanoligenes_group	PRMT3
136010	ENSG00000185250	rs1048203	0.519362705	0.546657751	0.888006896	0.629985297	0.144427899	-0.141680175	-0.049264926	-0.197649369	0.222933556	0.233814686	0.348457147	0.408333828	0.380191343	0.212125603	0.907150815	0.998374892	Bacteria.Firmicutes.Clostridia.Clostridiales.Ruminococcaceae.Eubacterium_coprostanoligenes_group	PPIL6
136011	ENSG00000185261	rs2047318	0.036692444	0.010467679	0.293460733	0.483005604	-0.372737859	0.7261255	0.295990409	-0.295091123	0.174735461	0.275419276	0.279465683	0.418258617	0.077843589	0.012245762	0.837629153	0.998374892	Bacteria.Firmicutes.Clostridia.Clostridiales.Ruminococcaceae.Eubacterium_coprostanoligenes_group	KIAA0825
136012	ENSG00000185272	rs2822443	0.101858523	0.296121904	0.331157924	0.843035955	-0.26662946	0.26459979	0.286228494	0.070355279	0.16068087	0.251220029	0.292336644	0.353891188	0.141681753	0.134698313	0.837666887	0.998374892	Bacteria.Firmicutes.Clostridia.Clostridiales.Ruminococcaceae.Eubacterium_coprostanoligenes_group	RBM11
136013	ENSG00000185344	rs67516712	0.002179697	0.001423987	0.62418729	0.855747378	-0.650338894	0.675033445	0.155885981	-0.058626483	0.203759902	0.202568377	0.31666782	0.321216263	0.014064843	0.003014159	0.880731109	0.998374892	Bacteria.Firmicutes.Clostridia.Clostridiales.Ruminococcaceae.Eubacterium_coprostanoligenes_group	ATP6V0A2
136014	ENSG00000185437	rs75832343	0.408693583	0.454756049	0.395823339	0.164100392	-0.124039138	0.281230118	-0.218886555	0.796569786	0.149161747	0.37396829	0.256079418	0.566024106	0.328726162	0.185075275	0.852309253	0.993189448	Bacteria.Firmicutes.Clostridia.Clostridiales.Ruminococcaceae.Eubacterium_coprostanoligenes_group	SH3BGR
136015	ENSG00000185480	rs10860842	0.739600404	0.881502557	0.758558979	0.972835228	0.061513091	-0.038143297	-0.095309467	-0.013980711	0.184277906	0.254879954	0.308773668	0.408984731	0.466653609	0.303956148	0.889179472	0.998374892	Bacteria.Firmicutes.Clostridia.Clostridiales.Ruminococcaceae.Eubacterium_coprostanoligenes_group	PARPBP
136016	ENSG00000185565	rs10934388	0.909810846	0.825119967	0.383940403	0.560886976	-0.036943763	-0.057553714	0.548236641	-0.263758814	0.324868059	0.259416858	0.625423382	0.451231996	0.523512621	0.289167997	0.849512257	0.998374892	Bacteria.Firmicutes.Clostridia.Clostridiales.Ruminococcaceae.Eubacterium_coprostanoligenes_group	LSAMP
136017	ENSG00000185615	rs58846708	0.295230353	0.001149661	0.579029743	0.096008791	-0.154441221	1.100860337	-0.134284333	-0.790247793	0.146359004	0.323611934	0.240823559	0.467875236	0.270640475	0.002623488	0.867842062	0.934809136	Bacteria.Firmicutes.Clostridia.Clostridiales.Ruminococcaceae.Eubacterium_coprostanoligenes_group	PDIA2
136018	ENSG00000185619	rs7376288	0.041837157	0.018283994	0.464482665	0.456731652	-0.554371313	0.409279917	0.397376223	-0.236620965	0.267015971	0.16906104	0.540039773	0.316037385	0.083896518	0.018096385	0.858084366	0.998374892	Bacteria.Firmicutes.Clostridia.Clostridiales.Ruminococcaceae.Eubacterium_coprostanoligenes_group	PCGF3
136019	ENSG00000185716	rs8055712	0.536658431	0.738228939	0.269602159	0.225170477	-0.079503883	0.065298464	0.21922754	-0.474941498	0.127990006	0.194553453	0.19688465	0.387854965	0.387147377	0.266746559	0.837045179	0.993189448	Bacteria.Firmicutes.Clostridia.Clostridiales.Ruminococcaceae.Eubacterium_coprostanoligenes_group	MOSMO
136020	ENSG00000185808	rs11701388	0.013959288	0.008150661	0.500183886	0.512351473	0.734087784	-0.515831225	-0.349848247	0.225238822	0.290538097	0.188978656	0.516007236	0.341892746	0.043421594	0.010326466	0.867314245	0.998374892	Bacteria.Firmicutes.Clostridia.Clostridiales.Ruminococcaceae.Eubacterium_coprostanoligenes_group	PIGP
136021	ENSG00000185818	rs450274	0.021228725	0.02369907	0.488554497	0.516845321	-1.099796918	0.588129043	0.777162961	-0.38602565	0.465796571	0.253896728	1.115697025	0.592269599	0.055682195	0.021861463	0.867314245	0.998374892	Bacteria.Firmicutes.Clostridia.Clostridiales.Ruminococcaceae.Eubacterium_coprostanoligenes_group	NAT8L
136022	ENSG00000185864	rs798800	0.000419267	0.000564565	0.033399675	0.839526495	-0.516832197	0.890390734	0.493430289	-0.099404787	0.138976027	0.245493403	0.22703168	0.48892786	0.004682813	0.001539118	0.643886573	0.998374892	Bacteria.Firmicutes.Clostridia.Clostridiales.Ruminococcaceae.Eubacterium_coprostanoligenes_group	NPIPB4
136023	ENSG00000185880	rs3100142	0.082381631	0.145908969	0.709670295	0.955178964	-0.655771705	0.318835484	0.244152298	-0.021095523	0.371691612	0.216634389	0.652928581	0.373890342	0.125195457	0.081038738	0.886466414	0.998374892	Bacteria.Firmicutes.Clostridia.Clostridiales.Ruminococcaceae.Eubacterium_coprostanoligenes_group	TRIM69
136024	ENSG00000185917	rs3787728	0.028037914	0.017507717	0.543015299	0.411893145	0.603689876	-0.410869821	0.263556273	-0.222793201	0.268657612	0.168520814	0.43101443	0.269764542	0.064876663	0.017642609	0.867842062	0.998374892	Bacteria.Firmicutes.Clostridia.Clostridiales.Ruminococcaceae.Eubacterium_coprostanoligenes_group	SETD4
136025	ENSG00000186020	rs1985980	0.263905004	0.086578922	0.452135591	0.247248913	0.257634216	-0.276648079	-0.342952312	0.378558913	0.228611054	0.158986431	0.453394016	0.324230451	0.255270303	0.055372179	0.858084366	0.993189448	Bacteria.Firmicutes.Clostridia.Clostridiales.Ruminococcaceae.Eubacterium_coprostanoligenes_group	ZNF529
136026	ENSG00000186026	rs8105003	0.012384276	0.008593437	0.21741149	0.223278968	-1.218432512	0.699826352	0.926372793	-0.520699852	0.473606505	0.258233831	0.743763321	0.423470715	0.040342433	0.010709687	0.828705367	0.993189448	Bacteria.Firmicutes.Clostridia.Clostridiales.Ruminococcaceae.Eubacterium_coprostanoligenes_group	ZNF284
136027	ENSG00000186063	rs17465982	0.025376462	0.033925947	0.218150952	0.312047876	-0.729292599	0.458197634	0.673433302	-0.361590527	0.318696217	0.211468675	0.541563943	0.354897966	0.061209581	0.027940022	0.828705367	0.994005115	Bacteria.Firmicutes.Clostridia.Clostridiales.Ruminococcaceae.Eubacterium_coprostanoligenes_group	AIDA
136028	ENSG00000186088	rs6970927	0.098960374	0.151370736	0.089913322	0.123889002	-0.810909913	0.406735382	2.074477109	-1.027205658	0.484449522	0.280161923	1.205027835	0.65895293	0.138894068	0.083239464	0.737483478	0.955419569	Bacteria.Firmicutes.Clostridia.Clostridiales.Ruminococcaceae.Eubacterium_coprostanoligenes_group	GSAP
136029	ENSG00000186115	rs10775621	0.000347408	2.00651185551385e-05	0.141487715	0.395210955	0.656836179	-0.664721373	-0.426221904	0.250762713	0.173936236	0.144495799	0.286367194	0.292989836	0.004104306	0.000118205	0.806413637	0.998374892	Bacteria.Firmicutes.Clostridia.Clostridiales.Ruminococcaceae.Eubacterium_coprostanoligenes_group	CYP4F2
136030	ENSG00000186184	rs499852	0.735621254	0.705876572	0.532181348	0.650708045	0.110594704	-0.09355245	0.327850316	-0.172322886	0.32613383	0.246799233	0.522025404	0.378827824	0.466035628	0.25788632	0.867842062	0.998374892	Bacteria.Firmicutes.Clostridia.Clostridiales.Ruminococcaceae.Eubacterium_coprostanoligenes_group	POLR1D
136031	ENSG00000186204	rs17682485	0.061972311	0.078453392	0.42868727	0.60828064	0.396924452	-0.337281662	-0.307634941	0.171566696	0.20899132	0.188646895	0.38627226	0.333121199	0.10661401	0.051653972	0.858084366	0.998374892	Bacteria.Firmicutes.Clostridia.Clostridiales.Ruminococcaceae.Eubacterium_coprostanoligenes_group	CYP4F12
136032	ENSG00000186230	rs34891421	0.606426154	0.246177135	0.24087856	0.675280012	-0.07719019	-0.369800007	0.290705629	-0.214721734	0.149102584	0.316003494	0.245609527	0.510254934	0.415887423	0.117218526	0.828705367	0.998374892	Bacteria.Firmicutes.Clostridia.Clostridiales.Ruminococcaceae.Eubacterium_coprostanoligenes_group	ZNF749
136033	ENSG00000186283	rs1128952	0.210656476	0.000940361	0.892129149	0.091727611	0.203141011	-0.71672683	0.03859784	0.573583038	0.160681553	0.206773074	0.283509911	0.335103615	0.224292286	0.002234433	0.907150815	0.934039852	Bacteria.Firmicutes.Clostridia.Clostridiales.Ruminococcaceae.Eubacterium_coprostanoligenes_group	TOR3A
136034	ENSG00000186395	rs2071398	0.381678353	0.357162789	0.725665207	0.828526497	-0.147241187	0.181787953	0.095071535	-0.096896068	0.167170044	0.196024252	0.269769499	0.445569062	0.314056569	0.154412931	0.886466414	0.998374892	Bacteria.Firmicutes.Clostridia.Clostridiales.Ruminococcaceae.Eubacterium_coprostanoligenes_group	KRT10
136035	ENSG00000186409	rs10890206	0.948066115	0.10839087	0.279257811	0.862114261	-0.009272195	0.293876614	-0.277338269	0.046037945	0.141803633	0.180528477	0.254182713	0.26401982	0.534261386	0.064734426	0.837045179	0.998374892	Bacteria.Firmicutes.Clostridia.Clostridiales.Ruminococcaceae.Eubacterium_coprostanoligenes_group	CCDC30
136036	ENSG00000186446	rs56084453	0.013316235	0.002953144	0.179499956	0.351629932	-0.3912499	0.671636702	0.366767952	-0.374794952	0.153742404	0.217424593	0.270294235	0.39949561	0.04220378	0.004981751	0.82501444	0.998374892	Bacteria.Firmicutes.Clostridia.Clostridiales.Ruminococcaceae.Eubacterium_coprostanoligenes_group	ZNF501
136037	ENSG00000186448	rs10212378	0.023296217	0.022112598	0.297287261	0.405759348	-0.454736273	0.434851841	0.44630652	-0.311879101	0.195719486	0.185468802	0.424770761	0.372695154	0.05819604	0.020738989	0.837629153	0.998374892	Bacteria.Firmicutes.Clostridia.Clostridiales.Ruminococcaceae.Eubacterium_coprostanoligenes_group	ZNF197
136038	ENSG00000186453	rs7563958	0.006922786	0.00697035	0.989820803	0.469299241	0.773787375	-0.592186706	0.005666704	-0.230394721	0.277412899	0.212496262	0.442460758	0.316527166	0.028418357	0.009153929	0.91477655	0.998374892	Bacteria.Firmicutes.Clostridia.Clostridiales.Ruminococcaceae.Eubacterium_coprostanoligenes_group	FAM228A
136039	ENSG00000186468	rs73138787	0.133903984	0.002967154	0.197162099	0.222171334	0.280586946	-0.5378277	0.371663457	-0.408468193	0.184859477	0.174198581	0.285230412	0.331392233	0.16973839	0.004991595	0.828705367	0.993189448	Bacteria.Firmicutes.Clostridia.Clostridiales.Ruminococcaceae.Eubacterium_coprostanoligenes_group	RPS23
136040	ENSG00000186470	rs58825580	0.073079675	4.07011068174394e-05	0.837795729	0.74203366	0.232316449	-1.24140187	-0.041993594	0.142442256	0.127517071	0.281950852	0.2043126	0.430900911	0.116629629	0.000197261	0.900949984	0.998374892	Bacteria.Firmicutes.Clostridia.Clostridiales.Ruminococcaceae.Eubacterium_coprostanoligenes_group	BTN3A2
136041	ENSG00000186472	rs7797486	0.445937115	0.218215023	0.813945564	0.59753223	-0.214087175	0.272189889	0.105758416	-0.196406421	0.279171235	0.218921442	0.447566396	0.370187458	0.346923831	0.107781237	0.895800603	0.998374892	Bacteria.Firmicutes.Clostridia.Clostridiales.Ruminococcaceae.Eubacterium_coprostanoligenes_group	PCLO
136042	ENSG00000186474	rs3745540	0.000300614	0.000321078	0.094641986	0.524000492	0.88550699	-0.683885728	-0.627779162	0.204374732	0.231796416	0.179958193	0.370119664	0.319010095	0.003724813	0.000995291	0.746833544	0.998374892	Bacteria.Firmicutes.Clostridia.Clostridiales.Ruminococcaceae.Eubacterium_coprostanoligenes_group	KLK12
136043	ENSG00000186479	rs272626	0.978377078	0.553031013	0.277597653	0.256629768	0.005796525	0.12053632	-0.398406146	0.37776251	0.213043705	0.202132798	0.363871862	0.330079214	0.541076489	0.21381382	0.837045179	0.993189448	Bacteria.Firmicutes.Clostridia.Clostridiales.Ruminococcaceae.Eubacterium_coprostanoligenes_group	RGS7BP
136044	ENSG00000186522	rs6726252	0.2630568	0.07120554	0.962351823	0.619884484	0.228495365	-0.331957885	-0.015974874	0.146335797	0.202391412	0.180984662	0.337130673	0.293611158	0.254815967	0.048047537	0.913237558	0.998374892	Bacteria.Firmicutes.Clostridia.Clostridiales.Ruminococcaceae.Eubacterium_coprostanoligenes_group	SEPTIN10
136045	ENSG00000186523	rs142092878	0.019170373	0.021206024	0.463240904	0.871520533	-0.452163981	0.681352066	0.236839551	-0.086359995	0.188241005	0.288520016	0.320971459	0.531881344	0.052531719	0.020151288	0.858084366	0.998374892	Bacteria.Firmicutes.Clostridia.Clostridiales.Ruminococcaceae.Eubacterium_coprostanoligenes_group	FAM86B1
136046	ENSG00000186529	rs2178775	3.33736696630959e-05	0.000195023	0.093773402	0.747814542	0.743941288	-0.646586415	-0.489454363	-0.091219671	0.166852077	0.163696636	0.287790417	0.28250957	0.000739456	0.000691531	0.745190546	0.998374892	Bacteria.Firmicutes.Clostridia.Clostridiales.Ruminococcaceae.Eubacterium_coprostanoligenes_group	CYP4F3
136047	ENSG00000186532	rs35063956	0.036268295	0.004359678	0.575188821	0.703026666	-0.329409998	0.626305065	-0.152463133	0.127162787	0.154062538	0.211996739	0.270674891	0.332084952	0.077358832	0.006606124	0.867842062	0.998374892	Bacteria.Firmicutes.Clostridia.Clostridiales.Ruminococcaceae.Eubacterium_coprostanoligenes_group	SMYD4
136048	ENSG00000186625	rs9767555	0.418503709	0.618155802	0.374311134	0.66456625	-0.164638601	-0.09408393	0.306898483	0.141444786	0.202209221	0.187841695	0.343063481	0.324708546	0.333111107	0.232515321	0.844761406	0.998374892	Bacteria.Firmicutes.Clostridia.Clostridiales.Ruminococcaceae.Eubacterium_coprostanoligenes_group	KATNA1
136049	ENSG00000186638	rs67806641	0.091142471	0.016494509	0.616588971	0.175698715	-0.318238689	0.437123905	-0.139037829	0.392844817	0.185581301	0.177577265	0.276357831	0.28694882	0.133043961	0.016851311	0.877401906	0.993189448	Bacteria.Firmicutes.Clostridia.Clostridiales.Ruminococcaceae.Eubacterium_coprostanoligenes_group	KIF24
136050	ENSG00000186665	rs71382158	0.124720471	0.034862951	0.723787981	0.901965016	-0.446406903	0.492549915	-0.149455714	-0.046063394	0.287015203	0.228550262	0.421080085	0.372496289	0.162303987	0.028443187	0.886466414	0.998374892	Bacteria.Firmicutes.Clostridia.Clostridiales.Ruminococcaceae.Eubacterium_coprostanoligenes_group	C17orf58
136051	ENSG00000186792	rs13100173	0.154638935	0.035742607	0.167794002	0.257903504	0.340896475	-0.44996051	0.503207532	-0.371218594	0.236717521	0.209827656	0.360747638	0.32523946	0.186906999	0.029034954	0.82501444	0.993189448	Bacteria.Firmicutes.Clostridia.Clostridiales.Ruminococcaceae.Eubacterium_coprostanoligenes_group	HYAL3
136052	ENSG00000186862	rs3824784	0.998369614	0.501205134	0.450210999	0.983309954	0.000521956	0.15083973	-0.28580277	-0.007130897	0.254455821	0.223013436	0.376230195	0.339565851	0.546002038	0.199005506	0.858084366	0.998428639	Bacteria.Firmicutes.Clostridia.Clostridiales.Ruminococcaceae.Eubacterium_coprostanoligenes_group	PDZD7
136053	ENSG00000186910	rs1956720	2.45661113361799e-08	3.61700346216599e-09	0.532521924	0.850006377	1.48373017	-0.993031043	0.328905775	-0.057460086	0.233873878	0.145625351	0.524142535	0.302636074	2.15720661359392e-06	1.07745956496415e-07	0.867842062	0.998374892	Bacteria.Firmicutes.Clostridia.Clostridiales.Ruminococcaceae.Eubacterium_coprostanoligenes_group	SERPINA11
136054	ENSG00000187024	rs550045	0.085521802	0.009418007	0.771945545	0.326109443	0.318377618	-0.462377121	-0.093942663	0.265647457	0.182338564	0.172785314	0.322779938	0.268478453	0.128421496	0.011411281	0.891665388	0.994005115	Bacteria.Firmicutes.Clostridia.Clostridiales.Ruminococcaceae.Eubacterium_coprostanoligenes_group	PTRH1
136055	ENSG00000187037	rs6954436	0.526103297	0.283078939	0.98179793	0.968312203	0.121711163	-0.257296431	-0.007115298	-0.014088395	0.190949466	0.237711658	0.310672994	0.353282696	0.38218576	0.130171348	0.914493948	0.998374892	Bacteria.Firmicutes.Clostridia.Clostridiales.Ruminococcaceae.Eubacterium_coprostanoligenes_group	GPR141
136056	ENSG00000187049	rs7607	0.377664005	0.273825754	0.879008696	0.752224036	0.516512382	-0.359759719	-0.125277561	0.149445566	0.581472878	0.325980621	0.8197383	0.471367199	0.313377769	0.126679482	0.905847439	0.998374892	Bacteria.Firmicutes.Clostridia.Clostridiales.Ruminococcaceae.Eubacterium_coprostanoligenes_group	TMEM216
136057	ENSG00000187105	rs58231493	0.006163112	0.000163887	0.991088281	0.723568761	0.525632107	-0.638982784	0.003079447	-0.092763448	0.185648168	0.159688648	0.274645078	0.261137622	0.026517184	0.000595719	0.91477655	0.998374892	Bacteria.Firmicutes.Clostridia.Clostridiales.Ruminococcaceae.Eubacterium_coprostanoligenes_group	HEATR4
136058	ENSG00000187134	rs71230207	0.060336598	1.009652320219e-05	0.439945008	0.933234113	-0.255117885	1.387508845	-0.177223884	-0.03820394	0.133457121	0.289758862	0.22807114	0.45425919	0.105324795	7.34004088581986e-05	0.858084366	0.998374892	Bacteria.Firmicutes.Clostridia.Clostridiales.Ruminococcaceae.Eubacterium_coprostanoligenes_group	AKR1C1
136059	ENSG00000187164	rs10886017	0.299331515	0.105008668	0.342411921	0.466972706	-0.17424713	0.417597765	-0.251704314	0.267300538	0.166548182	0.254016089	0.263177843	0.365307071	0.27305994	0.063324937	0.837666887	0.998374892	Bacteria.Firmicutes.Clostridia.Clostridiales.Ruminococcaceae.Eubacterium_coprostanoligenes_group	SHTN1
136060	ENSG00000187189	rs11789	0.455845374	0.527562151	0.023542928	0.061206492	-0.099826288	-0.147961311	0.505613578	-0.705410662	0.13306745	0.232956001	0.218020512	0.37029514	0.35183639	0.206431158	0.62253374	0.919092605	Bacteria.Firmicutes.Clostridia.Clostridiales.Ruminococcaceae.Eubacterium_coprostanoligenes_group	TSPYL4
136061	ENSG00000187242	rs12602410	0.000437635	3.94030108326355e-05	0.029385986	0.049028642	-0.732296592	0.83476147	0.688278647	-0.691337643	0.197614079	0.189201076	0.308999171	0.344646357	0.004752065	0.000193556	0.638526059	0.919092605	Bacteria.Firmicutes.Clostridia.Clostridiales.Ruminococcaceae.Eubacterium_coprostanoligenes_group	KRT12
136062	ENSG00000187288	rs397023	0.553190672	0.792916441	0.917662715	0.728399551	0.223555783	-0.061699508	-0.060251922	-0.126723208	0.375042033	0.234058427	0.580568082	0.363357616	0.393377389	0.28102701	0.908307154	0.998374892	Bacteria.Firmicutes.Clostridia.Clostridiales.Ruminococcaceae.Eubacterium_coprostanoligenes_group	CIDEC
136063	ENSG00000187398	rs11028376	0.130673591	0.24668341	0.328142123	0.370653259	-0.221830564	0.285766672	0.248258323	0.390609582	0.144912331	0.244459446	0.251968403	0.433290681	0.1670596	0.11737216	0.837666887	0.998374892	Bacteria.Firmicutes.Clostridia.Clostridiales.Ruminococcaceae.Eubacterium_coprostanoligenes_group	LUZP2
136064	ENSG00000187446	rs11857726	0.477294805	0.304727828	0.645511232	0.970081932	0.134650431	-0.204501723	0.15862091	0.012226664	0.18837613	0.197678311	0.343217893	0.32474317	0.362263848	0.137283553	0.880731109	0.998374892	Bacteria.Firmicutes.Clostridia.Clostridiales.Ruminococcaceae.Eubacterium_coprostanoligenes_group	CHP1
136065	ENSG00000187486	rs2355017	0.057765576	0.039159556	0.243740069	0.316534091	-0.666845336	0.447560681	0.651543555	-0.350889052	0.345222204	0.212616059	0.553862587	0.347627474	0.103071	0.031056531	0.828705367	0.994005115	Bacteria.Firmicutes.Clostridia.Clostridiales.Ruminococcaceae.Eubacterium_coprostanoligenes_group	KCNJ11
136066	ENSG00000187546	rs2389410	0.164570875	0.125288579	0.885348977	0.893581011	-0.5921407	0.376970073	-0.114152998	-0.058989103	0.421238047	0.24274299	0.78857201	0.43923664	0.193808141	0.071941569	0.907150815	0.998374892	Bacteria.Firmicutes.Clostridia.Clostridiales.Ruminococcaceae.Eubacterium_coprostanoligenes_group	AGMO
136067	ENSG00000187607	rs12150579	0.030801286	0.030217043	0.839162564	0.836916596	-0.47378752	0.408555879	0.081378223	0.069774093	0.214608213	0.184387694	0.399344746	0.337617376	0.069352093	0.026026253	0.901345864	0.998374892	Bacteria.Firmicutes.Clostridia.Clostridiales.Ruminococcaceae.Eubacterium_coprostanoligenes_group	ZNF286A
136068	ENSG00000187624	rs11150882	2.69831581939314e-09	3.64634539388117e-14	0.684070774	0.67905122	-0.842112015	1.337160621	0.080366553	0.09331516	0.122199451	0.138607968	0.19661808	0.224516088	3.40608875232088e-07	8.90684127226961e-12	0.885075986	0.998374892	Bacteria.Firmicutes.Clostridia.Clostridiales.Ruminococcaceae.Eubacterium_coprostanoligenes_group	C17orf97
136069	ENSG00000187627	rs62148331	0.627725619	0.373792232	0.109899746	0.203595076	-0.126642125	0.303333273	-0.714898677	0.783997579	0.259915941	0.338707818	0.441074624	0.610446529	0.424583598	0.159179464	0.77609878	0.993189448	Bacteria.Firmicutes.Clostridia.Clostridiales.Ruminococcaceae.Eubacterium_coprostanoligenes_group	RGPD1
136070	ENSG00000187630	rs7267	0.273163278	0.002527366	0.926822173	0.100614985	-0.181625449	0.864872607	-0.023761912	-0.699048561	0.164342775	0.27526833	0.257719477	0.419708992	0.259015572	0.004445074	0.909122562	0.934809136	Bacteria.Firmicutes.Clostridia.Clostridiales.Ruminococcaceae.Eubacterium_coprostanoligenes_group	DHRS4L2
136071	ENSG00000187650	rs7255840	0.00916211	0.004877759	0.664931475	0.454721963	-0.539795523	0.409536881	-0.136876727	0.175616928	0.200945378	0.140503754	0.314587168	0.233510474	0.033102964	0.007109061	0.885075986	0.998374892	Bacteria.Firmicutes.Clostridia.Clostridiales.Ruminococcaceae.Eubacterium_coprostanoligenes_group	VMAC
136072	ENSG00000187678	rs59328841	0.271908588	0.001642681	0.482777742	0.232347417	-0.156943396	0.663798489	-0.168000118	-0.350159349	0.141634805	0.202035309	0.237996942	0.290447306	0.258919893	0.003305221	0.86531936	0.993189448	Bacteria.Firmicutes.Clostridia.Clostridiales.Ruminococcaceae.Eubacterium_coprostanoligenes_group	SPRY4
136073	ENSG00000187726	rs612914	0.008118415	0.004365001	0.639033407	0.949054167	0.575415114	-0.583834006	-0.172427516	0.020966981	0.210694997	0.197649427	0.36588663	0.326884785	0.031017314	0.006606124	0.880731109	0.998374892	Bacteria.Firmicutes.Clostridia.Clostridiales.Ruminococcaceae.Eubacterium_coprostanoligenes_group	DNAJB13
136074	ENSG00000187736	rs6436109	0.232561975	0.282199194	0.710515306	0.960228855	-0.489073734	0.279723854	0.247954307	-0.019818899	0.405861342	0.257955821	0.665125744	0.395910534	0.23794398	0.129815681	0.886466414	0.998374892	Bacteria.Firmicutes.Clostridia.Clostridiales.Ruminococcaceae.Eubacterium_coprostanoligenes_group	NHEJ1
136075	ENSG00000187741	rs9937925	0.232298561	0.154089661	0.159919854	0.204161084	0.243476757	-0.241451324	0.577773385	-0.388000277	0.201935743	0.167436267	0.406421741	0.302492974	0.237794933	0.08424153	0.822761107	0.993189448	Bacteria.Firmicutes.Clostridia.Clostridiales.Ruminococcaceae.Eubacterium_coprostanoligenes_group	FANCA
136076	ENSG00000187764	rs9969727	0.569722574	0.766873644	0.809468517	0.913314925	-0.135390882	0.053864108	0.106637592	-0.034573931	0.236960333	0.180927836	0.440477719	0.316371398	0.400090012	0.274424851	0.895581862	0.998374892	Bacteria.Firmicutes.Clostridia.Clostridiales.Ruminococcaceae.Eubacterium_coprostanoligenes_group	SEMA4D
136077	ENSG00000187815	rs61046651	0.833634201	0.118118133	0.267960547	0.732356621	-0.031082606	-0.282683726	0.268022814	-0.119673276	0.14738897	0.178496907	0.239875063	0.348428599	0.498967194	0.068794553	0.837045179	0.998374892	Bacteria.Firmicutes.Clostridia.Clostridiales.Ruminococcaceae.Eubacterium_coprostanoligenes_group	ZFP69
136078	ENSG00000187824	rs3826448	0.000757854	1.94860842671227e-06	0.713030792	0.262804231	-0.766069947	1.022762361	-0.114844534	-0.324711182	0.216727975	0.195634043	0.310895338	0.287461638	0.00689471	1.98325813059949e-05	0.886466414	0.993189448	Bacteria.Firmicutes.Clostridia.Clostridiales.Ruminococcaceae.Eubacterium_coprostanoligenes_group	TMEM220
136079	ENSG00000187848	rs12819734	0.396357144	0.035235889	0.449063493	0.585631949	0.169153888	-0.38460085	0.217093813	0.144431186	0.198121269	0.178838311	0.285056092	0.263604914	0.321234229	0.028689956	0.858084366	0.998374892	Bacteria.Firmicutes.Clostridia.Clostridiales.Ruminococcaceae.Eubacterium_coprostanoligenes_group	P2RX2
136080	ENSG00000187860	rs9619104	0.006488715	0.009503339	0.177767166	0.22813312	-1.140891735	0.623526253	0.959407093	-0.47597506	0.405612265	0.233298312	0.704192502	0.391214605	0.027132808	0.011491871	0.82501444	0.993189448	Bacteria.Firmicutes.Clostridia.Clostridiales.Ruminococcaceae.Eubacterium_coprostanoligenes_group	CCDC157
136081	ENSG00000187862	rs6682716	0.780095085	0.21646039	0.049083272	0.271303907	0.06583714	-0.191622998	0.747537999	-0.274013896	0.234834433	0.153527926	0.372756071	0.24697132	0.481082324	0.107293558	0.669525495	0.994005115	Bacteria.Firmicutes.Clostridia.Clostridiales.Ruminococcaceae.Eubacterium_coprostanoligenes_group	TTC24
136082	ENSG00000187867	rs10415758	0.011972684	0.00079625	0.547413905	0.267118029	0.536371151	-0.694915382	-0.196356638	0.350340267	0.207448162	0.197470005	0.324660848	0.312990617	0.039382775	0.001984675	0.867842062	0.993189448	Bacteria.Firmicutes.Clostridia.Clostridiales.Ruminococcaceae.Eubacterium_coprostanoligenes_group	PALM3
136083	ENSG00000187987	rs2531803	0.061023287	0.011726155	0.698504356	0.715464847	-0.382771773	0.398850144	-0.131485348	0.105635886	0.200784409	0.153789148	0.33795759	0.288528414	0.106156487	0.013309842	0.886466414	0.998374892	Bacteria.Firmicutes.Clostridia.Clostridiales.Ruminococcaceae.Eubacterium_coprostanoligenes_group	ZSCAN23
136084	ENSG00000188033	rs113272212	0.134706513	0.901612659	0.772269017	0.21733707	-0.298370993	0.032801112	0.125204364	0.626592857	0.196988787	0.264294622	0.430821641	0.502994573	0.17035969	0.308272298	0.891665388	0.993189448	Bacteria.Firmicutes.Clostridia.Clostridiales.Ruminococcaceae.Eubacterium_coprostanoligenes_group	ZNF490
136085	ENSG00000188070	rs7127892	0.170930433	0.097096523	0.728297135	0.520979715	-0.268537536	0.406395589	0.116775932	-0.233175249	0.193955526	0.241414616	0.334703929	0.361322684	0.197950259	0.059663416	0.886466414	0.998374892	Bacteria.Firmicutes.Clostridia.Clostridiales.Ruminococcaceae.Eubacterium_coprostanoligenes_group	ZFTA
136086	ENSG00000188130	rs11913279	0.905109605	0.403361622	0.167441439	0.325840015	-0.016139408	-0.208700075	0.36066642	-0.399352103	0.13486013	0.248120135	0.258342821	0.403381591	0.521253004	0.168969045	0.82501444	0.994005115	Bacteria.Firmicutes.Clostridia.Clostridiales.Ruminococcaceae.Eubacterium_coprostanoligenes_group	MAPK12
136087	ENSG00000188163	rs11522282	0.032989803	0.072778344	0.285187432	0.091612788	0.607706725	-0.323221119	0.50208331	-0.514888521	0.278937542	0.177222974	0.46591962	0.30070382	0.072501564	0.048758621	0.837045179	0.934039852	Bacteria.Firmicutes.Clostridia.Clostridiales.Ruminococcaceae.Eubacterium_coprostanoligenes_group	FAM166A
136088	ENSG00000188191	rs116986757	0.000125914	0.000132229	0.018623077	0.805753841	0.554291159	-0.819546496	-0.554556195	0.083728147	0.135893356	0.201632938	0.229763682	0.339099972	0.001986763	0.000511065	0.579070582	0.998374892	Bacteria.Firmicutes.Clostridia.Clostridiales.Ruminococcaceae.Eubacterium_coprostanoligenes_group	PRKAR1B
136089	ENSG00000188227	rs4803210	0.002800085	0.003625955	0.436490223	0.782821602	-0.431654184	0.581666589	0.195363221	0.087012648	0.138921121	0.192699674	0.249516709	0.314366306	0.016535613	0.00580429	0.858084366	0.998374892	Bacteria.Firmicutes.Clostridia.Clostridiales.Ruminococcaceae.Eubacterium_coprostanoligenes_group	ZNF793
136090	ENSG00000188234	rs2573432	0.323094218	0.099137141	0.319937757	0.734312008	0.154463779	-0.232519679	0.25892619	-0.076746012	0.155132765	0.138984964	0.258344003	0.225157338	0.284653972	0.060669794	0.837666887	0.998374892	Bacteria.Firmicutes.Clostridia.Clostridiales.Ruminococcaceae.Eubacterium_coprostanoligenes_group	AGAP4
136091	ENSG00000188263	rs12171069	0.294294068	0.335160477	0.708339312	0.974629914	-0.17689916	0.216433448	0.10344506	0.011594359	0.167314158	0.22290337	0.275315784	0.363178101	0.270541949	0.147193192	0.886466414	0.998374892	Bacteria.Firmicutes.Clostridia.Clostridiales.Ruminococcaceae.Eubacterium_coprostanoligenes_group	IL17REL
136092	ENSG00000188295	rs10924907	0.029819179	0.021785826	0.250123244	0.444700606	-0.38456887	0.54317665	0.380593091	-0.32464195	0.173127073	0.231076074	0.327979457	0.42218164	0.067441525	0.020499122	0.8341479	0.998374892	Bacteria.Firmicutes.Clostridia.Clostridiales.Ruminococcaceae.Eubacterium_coprostanoligenes_group	ZNF669
136093	ENSG00000188312	rs6479425	0.472437425	0.292016346	0.915858839	0.474709856	-0.109730753	0.308849668	-0.02614754	0.312920055	0.151827844	0.290728186	0.246527851	0.435207707	0.359522884	0.133277539	0.908307154	0.998374892	Bacteria.Firmicutes.Clostridia.Clostridiales.Ruminococcaceae.Eubacterium_coprostanoligenes_group	CENPP
136094	ENSG00000188321	rs12150874	0.271830917	0.310472352	0.299629253	0.353529259	-0.208288257	0.207191612	0.306115948	-0.311051768	0.187940641	0.202690439	0.292772324	0.332870722	0.258919893	0.139204009	0.837629153	0.998374892	Bacteria.Firmicutes.Clostridia.Clostridiales.Ruminococcaceae.Eubacterium_coprostanoligenes_group	ZNF559
136095	ENSG00000188428	rs12207627	0.734598121	0.130590889	0.651056831	0.648006368	0.057383703	-0.364915218	0.118076047	-0.203213128	0.168541012	0.238331216	0.259852083	0.443055689	0.465533472	0.074495858	0.880731109	0.998374892	Bacteria.Firmicutes.Clostridia.Clostridiales.Ruminococcaceae.Eubacterium_coprostanoligenes_group	BLOC1S5
136096	ENSG00000188483	rs967497	0.148757759	0.119451872	0.472092522	0.381157226	-0.382881609	0.290030603	0.347795576	-0.284716284	0.262018978	0.183812305	0.480847761	0.322896468	0.18230794	0.069274039	0.858084366	0.998374892	Bacteria.Firmicutes.Clostridia.Clostridiales.Ruminococcaceae.Eubacterium_coprostanoligenes_group	IER5L
136097	ENSG00000188493	rs3745211	0.008762863	0.000113271	0.640483299	0.247807835	-0.630425474	0.776712288	0.165954452	-0.329630683	0.233247242	0.188992589	0.353682372	0.282661527	0.032593376	0.000452098	0.880731109	0.993189448	Bacteria.Firmicutes.Clostridia.Clostridiales.Ruminococcaceae.Eubacterium_coprostanoligenes_group	C19orf54
136098	ENSG00000188505	rs12462614	0.013811886	0.047965638	0.958989219	0.107089364	-0.402477597	0.324277783	0.014243956	0.422764679	0.15903485	0.160873464	0.275934829	0.258726742	0.043225713	0.035940038	0.912962172	0.934809136	Bacteria.Firmicutes.Clostridia.Clostridiales.Ruminococcaceae.Eubacterium_coprostanoligenes_group	NCCRP1
136099	ENSG00000188549	rs4924455	0.153115025	0.011188592	0.482848754	0.074463737	-0.167131007	0.555446323	0.132888407	0.776106907	0.115619651	0.21270922	0.188286686	0.428100503	0.18595537	0.012897929	0.86531936	0.933388657	Bacteria.Firmicutes.Clostridia.Clostridiales.Ruminococcaceae.Eubacterium_coprostanoligenes_group	CCDC9B
136100	ENSG00000188554	rs35014595	0.196067933	0.086646222	0.897029514	0.95017584	-0.392467684	0.357624512	-0.068671531	0.022113564	0.300451567	0.205567572	0.528560446	0.352532698	0.216354112	0.055372179	0.907150815	0.998374892	Bacteria.Firmicutes.Clostridia.Clostridiales.Ruminococcaceae.Eubacterium_coprostanoligenes_group	NBR1
136101	ENSG00000188573	rs3733977	0.002908104	5.02727817423227e-07	0.214200949	0.024787109	-0.416409512	1.437972302	0.277715515	-0.778268228	0.13457314	0.257687945	0.221399061	0.338668309	0.016975284	6.60215751067479e-06	0.828705367	0.861896706	Bacteria.Firmicutes.Clostridia.Clostridiales.Ruminococcaceae.Eubacterium_coprostanoligenes_group	FBLL1
136102	ENSG00000188603	rs149271	4.80242428668625e-05	4.65405957645914e-06	0.004308161	0.093893824	-0.751682886	0.793198771	0.796870865	-0.437833285	0.172556612	0.158728997	0.269351322	0.257534614	0.000957565	3.89327423531887e-05	0.512278959	0.934809136	Bacteria.Firmicutes.Clostridia.Clostridiales.Ruminococcaceae.Eubacterium_coprostanoligenes_group	CLN3
136103	ENSG00000188612	rs12941564	0.577526081	0.972026677	0.421644509	0.976056124	-0.118053403	-0.008058032	0.244655367	-0.010675219	0.210877242	0.228909391	0.302533535	0.354311611	0.403382717	0.324807999	0.857250355	0.998374892	Bacteria.Firmicutes.Clostridia.Clostridiales.Ruminococcaceae.Eubacterium_coprostanoligenes_group	SUMO2
136104	ENSG00000188643	rs9700179	0.053479791	0.039884846	0.391473238	0.542475238	0.363878555	-0.377448075	-0.276852047	0.176615518	0.185011794	0.179990898	0.320912719	0.288445922	0.098461452	0.031407404	0.851619253	0.998374892	Bacteria.Firmicutes.Clostridia.Clostridiales.Ruminococcaceae.Eubacterium_coprostanoligenes_group	S100A16
136105	ENSG00000188659	rs4778990	0.000635212	3.83312423150465e-05	0.716770169	0.855181289	0.625704135	-0.70856423	0.108794879	-0.046491044	0.174282734	0.160316052	0.298589847	0.253718795	0.006258179	0.000190307	0.886466414	0.998374892	Bacteria.Firmicutes.Clostridia.Clostridiales.Ruminococcaceae.Eubacterium_coprostanoligenes_group	SAXO2
136106	ENSG00000188672	rs9438904	0.001042147	0.000336318	0.89790944	0.814969379	-0.685005652	0.666437367	-0.048679356	0.069971639	0.19951406	0.176018882	0.377929774	0.297787542	0.00852148	0.001032056	0.907150815	0.998374892	Bacteria.Firmicutes.Clostridia.Clostridiales.Ruminococcaceae.Eubacterium_coprostanoligenes_group	RHCE
136107	ENSG00000188690	rs1891358	0.058908999	0.060897013	0.40386765	0.622714986	0.796101111	-0.476246469	-0.558143473	0.197813144	0.414066525	0.249691509	0.66428615	0.400135642	0.104092292	0.04266712	0.855494819	0.998374892	Bacteria.Firmicutes.Clostridia.Clostridiales.Ruminococcaceae.Eubacterium_coprostanoligenes_group	UROS
136108	ENSG00000188732	rs4722252	4.94258228513688e-06	3.62324271978806e-06	0.042955298	0.081124814	1.045553884	-0.778654018	-0.770637019	0.479551893	0.209904076	0.153764524	0.373262343	0.270667223	0.000171523	3.20666989821804e-05	0.647656509	0.933388657	Bacteria.Firmicutes.Clostridia.Clostridiales.Ruminococcaceae.Eubacterium_coprostanoligenes_group	FAM221A
136109	ENSG00000188747	rs28725243	0.756392246	0.587218274	0.014801015	0.0211551	0.058823969	0.10804611	-0.818909241	0.846398878	0.188820796	0.198036922	0.327047213	0.358262272	0.471986527	0.224330947	0.549071217	0.861896706	Bacteria.Firmicutes.Clostridia.Clostridiales.Ruminococcaceae.Eubacterium_coprostanoligenes_group	NOXA1
136110	ENSG00000188760	rs3731918	0.011813028	0.000838138	0.595105941	0.976403239	-0.655900821	0.674786258	-0.198380187	-0.008349945	0.253177183	0.192638952	0.371440608	0.28121351	0.039048394	0.002067979	0.871375128	0.998374892	Bacteria.Firmicutes.Clostridia.Clostridiales.Ruminococcaceae.Eubacterium_coprostanoligenes_group	TMEM198
136111	ENSG00000188818	rs57285777	0.125110507	0.007733706	0.894253113	0.505210281	-0.334517839	0.741911319	0.043887808	-0.293367747	0.215303236	0.269896889	0.328881125	0.437840775	0.162393019	0.00997818	0.907150815	0.998374892	Bacteria.Firmicutes.Clostridia.Clostridiales.Ruminococcaceae.Eubacterium_coprostanoligenes_group	ZDHHC11
136112	ENSG00000188921	rs200676296	0.541991927	0.325067677	0.439726459	0.492915981	0.092520644	-0.19089196	-0.20597479	0.194228247	0.150922138	0.1925082	0.264943739	0.281663666	0.389417205	0.144160329	0.858084366	0.998374892	Bacteria.Firmicutes.Clostridia.Clostridiales.Ruminococcaceae.Eubacterium_coprostanoligenes_group	HACD4
136113	ENSG00000188938	rs1055710	0.699999855	0.982088741	0.714111759	0.596461219	-0.076861637	-0.004425692	0.111587049	0.177704132	0.19859458	0.196375576	0.303273246	0.333958744	0.452698577	0.326562052	0.886466414	0.998374892	Bacteria.Firmicutes.Clostridia.Clostridiales.Ruminococcaceae.Eubacterium_coprostanoligenes_group	FAM120AOS
136114	ENSG00000188986	rs28740782	0.307511076	0.352853033	0.484475367	0.624257333	-0.314865967	0.179096154	0.451430905	-0.192946198	0.306130904	0.191388154	0.642015355	0.392031539	0.277224298	0.153146006	0.866487073	0.998374892	Bacteria.Firmicutes.Clostridia.Clostridiales.Ruminococcaceae.Eubacterium_coprostanoligenes_group	NELFB
136115	ENSG00000189042	rs4806349	0.034026231	0.0332013	0.055562117	0.081735275	-0.388400555	0.381770826	0.651401294	-0.637824584	0.179359908	0.175451627	0.334151097	0.360738211	0.07381546	0.027603821	0.67659885	0.933388657	Bacteria.Firmicutes.Clostridia.Clostridiales.Ruminococcaceae.Eubacterium_coprostanoligenes_group	ZNF567
136116	ENSG00000189043	rs6961269	0.105320762	0.304864548	0.566733215	0.552474681	-0.282887294	0.182318167	0.159132704	0.168623715	0.172232096	0.17628517	0.27636414	0.282375795	0.144797976	0.137294504	0.867842062	0.998374892	Bacteria.Firmicutes.Clostridia.Clostridiales.Ruminococcaceae.Eubacterium_coprostanoligenes_group	NDUFA4
136117	ENSG00000189045	rs166183	0.437661207	0.152554091	0.069610126	0.276589087	0.255524255	-0.287728485	1.053159766	-0.392158234	0.32719257	0.198771749	0.570852205	0.357407492	0.342478421	0.083739383	0.697251059	0.994005115	Bacteria.Firmicutes.Clostridia.Clostridiales.Ruminococcaceae.Eubacterium_coprostanoligenes_group	ANKDD1B
136118	ENSG00000189046	rs76163903	0.536954202	0.772862803	0.146451196	0.321355011	-0.087806626	-0.101955671	0.349624682	-0.495273931	0.141459254	0.351767855	0.237879062	0.495620807	0.387174993	0.276056997	0.81518213	0.994005115	Bacteria.Firmicutes.Clostridia.Clostridiales.Ruminococcaceae.Eubacterium_coprostanoligenes_group	ALKBH2
136119	ENSG00000189058	rs4677695	0.034502972	0.017759692	0.78928828	0.563969615	-0.311824764	0.677769246	0.062782327	-0.223374586	0.1443939	0.278637566	0.233966574	0.385177952	0.07460927	0.017757347	0.894330651	0.998374892	Bacteria.Firmicutes.Clostridia.Clostridiales.Ruminococcaceae.Eubacterium_coprostanoligenes_group	APOD
136120	ENSG00000189077	rs6952753	0.070936767	0.233474449	0.029433357	0.318664147	0.385082359	-0.248033725	-0.740597567	0.317749928	0.209743553	0.206239337	0.332588232	0.316195798	0.114799493	0.112662662	0.638526059	0.994005115	Bacteria.Firmicutes.Clostridia.Clostridiales.Ruminococcaceae.Eubacterium_coprostanoligenes_group	TMEM120A
136121	ENSG00000189159	rs11653062	0.297313537	0.535884835	0.418531821	0.149481494	-0.217032795	0.094206638	-0.315605369	0.368165667	0.206571578	0.151370917	0.387650226	0.252404493	0.271709969	0.20897081	0.856772023	0.968581862	Bacteria.Firmicutes.Clostridia.Clostridiales.Ruminococcaceae.Eubacterium_coprostanoligenes_group	JPT1
136122	ENSG00000189171	rs35760493	0.00451658	0.005248978	0.396471516	0.64939218	-0.631630952	0.588531247	0.30511908	-0.143724334	0.214701726	0.203730791	0.357457362	0.314685414	0.021577421	0.00746307	0.852309253	0.998374892	Bacteria.Firmicutes.Clostridia.Clostridiales.Ruminococcaceae.Eubacterium_coprostanoligenes_group	S100A13
136123	ENSG00000189190	rs12973596	0.165600173	0.029448927	0.525790913	0.963009143	-0.345519259	0.394481976	-0.225777923	0.012609078	0.246404458	0.177171955	0.353948978	0.270831653	0.194793138	0.025607392	0.867842062	0.998374892	Bacteria.Firmicutes.Clostridia.Clostridiales.Ruminococcaceae.Eubacterium_coprostanoligenes_group	ZNF600
136124	ENSG00000189195	rs539288	0.904100478	0.850037779	0.549416297	0.701783519	0.034353069	-0.035765091	0.293636337	-0.12824886	0.284017278	0.188410803	0.487949258	0.333453607	0.521222163	0.296116242	0.867842062	0.998374892	Bacteria.Firmicutes.Clostridia.Clostridiales.Ruminococcaceae.Eubacterium_coprostanoligenes_group	BTBD8
136125	ENSG00000189227	rs7172423	0.275465201	0.284961412	0.777506069	0.802120877	-0.464216315	0.268910867	0.171031281	-0.093509413	0.422082079	0.24942385	0.602759596	0.3716146	0.26070868	0.130833598	0.893637262	0.998374892	Bacteria.Firmicutes.Clostridia.Clostridiales.Ruminococcaceae.Eubacterium_coprostanoligenes_group	C15orf61
136126	ENSG00000189233	rs2045028	0.003494064	0.00144729	0.037096946	0.059957341	-0.67287693	0.592179912	0.731788561	-0.607481011	0.221974783	0.177988224	0.343815934	0.317302298	0.018768356	0.003047638	0.647656509	0.919092605	Bacteria.Firmicutes.Clostridia.Clostridiales.Ruminococcaceae.Eubacterium_coprostanoligenes_group	NUGGC
136127	ENSG00000189269	rs9624229	0.414244564	0.445693609	0.37644308	0.149867615	0.154889929	-0.191941442	0.281785707	-0.596221083	0.188496537	0.250158488	0.316409582	0.409147209	0.330608369	0.181932686	0.844780326	0.968581862	Bacteria.Firmicutes.Clostridia.Clostridiales.Ruminococcaceae.Eubacterium_coprostanoligenes_group	DRICH1
136128	ENSG00000189306	rs8139383	0.016042078	0.00524111	0.570614294	0.88715129	-0.337951843	0.929495619	0.139643617	0.063929732	0.136683446	0.321702415	0.244970719	0.448731427	0.047299137	0.00746307	0.867842062	0.998374892	Bacteria.Firmicutes.Clostridia.Clostridiales.Ruminococcaceae.Eubacterium_coprostanoligenes_group	RRP7A
136129	ENSG00000189334	rs9700179	0.008418	0.0017749	0.994272173	0.680591623	0.515674234	-0.60179759	-0.002371864	0.122329982	0.189748477	0.184599035	0.329128745	0.295830732	0.03177886	0.003475195	0.915146922	0.998374892	Bacteria.Firmicutes.Clostridia.Clostridiales.Ruminococcaceae.Eubacterium_coprostanoligenes_group	S100A14
136130	ENSG00000189339	rs111946117	4.90975051209698e-09	3.6480166803155e-11	0.6150299	0.997074418	0.86460419	-1.176267592	-0.099685462	-0.000754845	0.128209725	0.148042562	0.197264453	0.205075684	5.50896587691709e-07	1.85644243415421e-09	0.876582683	0.998428639	Bacteria.Firmicutes.Clostridia.Clostridiales.Ruminococcaceae.Eubacterium_coprostanoligenes_group	SLC35E2B
136131	ENSG00000189362	rs62181053	0.940534998	0.148769784	0.153166371	0.267979329	0.012512457	-0.277752051	0.392316074	-0.383550965	0.167085566	0.190080944	0.271435008	0.343284051	0.533013569	0.082105299	0.81518213	0.993189448	Bacteria.Firmicutes.Clostridia.Clostridiales.Ruminococcaceae.Eubacterium_coprostanoligenes_group	NEMP2
136132	ENSG00000196116	rs7865824	0.054551349	0.028094321	0.686685399	0.612063995	0.553254198	-0.466245625	0.146730365	-0.144876721	0.282592714	0.207568705	0.362148108	0.28430009	0.099347539	0.024764278	0.885841151	0.998374892	Bacteria.Firmicutes.Clostridia.Clostridiales.Ruminococcaceae.Eubacterium_coprostanoligenes_group	TDRD7
136133	ENSG00000196126	rs28724123	0.000531505	2.12868332877462e-07	0.505431753	0.516776776	0.55155254	-0.941492814	-0.148679331	-0.173003594	0.151289076	0.162318002	0.222014394	0.265391594	0.005504983	3.3331308967354e-06	0.867842062	0.998374892	Bacteria.Firmicutes.Clostridia.Clostridiales.Ruminococcaceae.Eubacterium_coprostanoligenes_group	HLA-DRB1
136134	ENSG00000196151	rs714156	0.043789641	0.002762938	0.873424386	0.847320821	0.300315607	-0.539186466	0.038993562	0.062130062	0.146058589	0.1732755	0.243801302	0.321405098	0.086666142	0.004746106	0.905207291	0.998374892	Bacteria.Firmicutes.Clostridia.Clostridiales.Ruminococcaceae.Eubacterium_coprostanoligenes_group	WDSUB1
136135	ENSG00000196152	rs6478784	0.010151871	0.000363996	0.312158789	0.946909686	0.586675677	-0.70218033	0.392462359	0.020057711	0.221558377	0.186645992	0.385287404	0.300059602	0.03522653	0.001103132	0.837666887	0.998374892	Bacteria.Firmicutes.Clostridia.Clostridiales.Ruminococcaceae.Eubacterium_coprostanoligenes_group	ZNF79
136136	ENSG00000196172	rs76035839	0.002236265	0.013968628	0.007991503	0.44762163	-0.404349644	0.661597155	0.594659142	-0.340305527	0.127029766	0.261874476	0.217280241	0.445416109	0.014248658	0.015017973	0.512278959	0.998374892	Bacteria.Firmicutes.Clostridia.Clostridiales.Ruminococcaceae.Eubacterium_coprostanoligenes_group	ZNF681
136137	ENSG00000196187	rs360103	0.092830913	0.049248358	0.692731844	0.888689893	0.564109189	-0.444276555	0.201250019	-0.049582654	0.330712038	0.22170253	0.507038091	0.352870964	0.134102563	0.036559186	0.886466414	0.998374892	Bacteria.Firmicutes.Clostridia.Clostridiales.Ruminococcaceae.Eubacterium_coprostanoligenes_group	TMEM63A
136138	ENSG00000196209	rs6131559	0.913384548	0.314770394	0.790261495	0.962437311	0.016714295	-0.235864936	0.068101765	0.024150515	0.153068867	0.23281583	0.25499681	0.510828634	0.524522902	0.140717819	0.894330651	0.998374892	Bacteria.Firmicutes.Clostridia.Clostridiales.Ruminococcaceae.Eubacterium_coprostanoligenes_group	SIRPB2
136139	ENSG00000196228	rs7603422	1.16788481862688e-05	3.60978724872851e-07	0.671596544	0.56349912	0.892407366	-0.978387571	-0.139086926	0.170488012	0.187920402	0.172696101	0.326581129	0.293627082	0.000333077	4.95367503346534e-06	0.885075986	0.998374892	Bacteria.Firmicutes.Clostridia.Clostridiales.Ruminococcaceae.Eubacterium_coprostanoligenes_group	SULT1C3
136140	ENSG00000196236	rs5758129	0.697667791	0.14200975	0.400252195	0.951869141	0.082915885	-0.30066304	0.315248207	0.021299064	0.21249833	0.202276884	0.372312414	0.351509361	0.451897731	0.079587766	0.854351463	0.998374892	Bacteria.Firmicutes.Clostridia.Clostridiales.Ruminococcaceae.Eubacterium_coprostanoligenes_group	XPNPEP3
136141	ENSG00000196242	rs6678867	0.000771825	0.000268056	0.566138661	0.775950424	-1.037660723	0.810766796	0.250889121	-0.091796239	0.294043088	0.210327787	0.435047904	0.321205627	0.006990317	0.000877715	0.867842062	0.998374892	Bacteria.Firmicutes.Clostridia.Clostridiales.Ruminococcaceae.Eubacterium_coprostanoligenes_group	OR2C3
136142	ENSG00000196263	rs3752176	0.027937704	0.007674537	0.57199601	0.53691398	0.390853817	-0.448695278	0.197047656	-0.19121207	0.173824714	0.163062036	0.346918597	0.308018179	0.064876663	0.009918735	0.867842062	0.998374892	Bacteria.Firmicutes.Clostridia.Clostridiales.Ruminococcaceae.Eubacterium_coprostanoligenes_group	ZNF471
136143	ENSG00000196268	rs879087510	0.003392204	2.31372049127279e-06	0.754588725	0.051997506	0.411607211	-1.125577717	-0.075599265	0.701842475	0.135329223	0.21717925	0.240825015	0.354555109	0.018367764	2.22506696065371e-05	0.887587337	0.919092605	Bacteria.Firmicutes.Clostridia.Clostridiales.Ruminococcaceae.Eubacterium_coprostanoligenes_group	ZNF493
136144	ENSG00000196275	rs1197742661	0.020249732	0.015755604	0.12804749	0.128896742	0.875839079	-0.607989851	-1.161537123	0.749116497	0.367981504	0.245199612	0.753506288	0.487064094	0.054097931	0.016294195	0.797856651	0.957011166	Bacteria.Firmicutes.Clostridia.Clostridiales.Ruminococcaceae.Eubacterium_coprostanoligenes_group	GTF2IRD2
136145	ENSG00000196284	rs17288320	0.30793392	0.581417047	0.703724661	0.166559509	-0.175954064	0.123493195	-0.103553683	0.460787172	0.171223526	0.222874786	0.271099499	0.329363216	0.277275451	0.222464538	0.886466414	0.993189448	Bacteria.Firmicutes.Clostridia.Clostridiales.Ruminococcaceae.Eubacterium_coprostanoligenes_group	SUPT3H
136146	ENSG00000196323	rs858726	0.536724215	0.604478402	0.611490466	0.843084963	-0.117792494	0.099518225	0.182982162	-0.069874437	0.189659972	0.19119458	0.358497491	0.351583779	0.387147377	0.229063766	0.875297743	0.998374892	Bacteria.Firmicutes.Clostridia.Clostridiales.Ruminococcaceae.Eubacterium_coprostanoligenes_group	ZBTB44
136147	ENSG00000196352	rs2802218	0.935689827	0.785378203	0.439462693	0.389856662	0.029405759	-0.067012107	0.431504981	-0.329959861	0.363028305	0.245066178	0.554720006	0.381162489	0.531531181	0.279165407	0.858084366	0.998374892	Bacteria.Firmicutes.Clostridia.Clostridiales.Ruminococcaceae.Eubacterium_coprostanoligenes_group	CD55
136148	ENSG00000196365	rs10424357	0.095830149	0.092217249	0.76098537	0.912271813	0.302725219	-0.390790173	-0.096560948	0.038783674	0.179133484	0.228662581	0.316107569	0.350655997	0.136698527	0.057728571	0.889866797	0.998374892	Bacteria.Firmicutes.Clostridia.Clostridiales.Ruminococcaceae.Eubacterium_coprostanoligenes_group	LONP1
136149	ENSG00000196371	rs528193	0.489401876	0.245755071	0.896099765	0.910705976	-0.119366916	0.194627864	-0.038041358	-0.037790867	0.171699162	0.166164326	0.290166716	0.335663003	0.367448529	0.117108871	0.907150815	0.998374892	Bacteria.Firmicutes.Clostridia.Clostridiales.Ruminococcaceae.Eubacterium_coprostanoligenes_group	FUT4
136150	ENSG00000196391	rs2589974	0.91485485	0.774529588	0.010249412	0.005327	0.022392236	0.047899496	-1.065072318	0.965406289	0.208622572	0.166519902	0.402771282	0.334801264	0.524919486	0.276400755	0.512278959	0.763887689	Bacteria.Firmicutes.Clostridia.Clostridiales.Ruminococcaceae.Eubacterium_coprostanoligenes_group	ZNF774
136151	ENSG00000196408	rs76332338	0.522669462	0.230970385	0.075435349	0.934665354	-0.093776299	-0.357898385	0.447124433	-0.036669451	0.145906394	0.295982288	0.247479016	0.44558764	0.380538912	0.111897238	0.708305435	0.998374892	Bacteria.Firmicutes.Clostridia.Clostridiales.Ruminococcaceae.Eubacterium_coprostanoligenes_group	NOXO1
136152	ENSG00000196418	rs4925592	0.201073247	0.000660942	0.488424703	0.26854341	0.20432557	-0.694392787	0.223166073	0.398088269	0.158196964	0.194087304	0.320281776	0.356719339	0.218789438	0.001735987	0.867314245	0.993189448	Bacteria.Firmicutes.Clostridia.Clostridiales.Ruminococcaceae.Eubacterium_coprostanoligenes_group	ZNF124
136153	ENSG00000196436	rs62056010	0.148273145	0.000578406	0.128044332	0.903392742	0.214820993	-1.162774838	0.3964455	-0.06273892	0.146831109	0.321261258	0.257177884	0.514881121	0.181824358	0.001562897	0.797856651	0.998374892	Bacteria.Firmicutes.Clostridia.Clostridiales.Ruminococcaceae.Eubacterium_coprostanoligenes_group	NPIPB15
136154	ENSG00000196458	rs12320900	0.12121299	0.144906622	0.472552573	0.69534724	-0.241890774	0.220167557	0.189759794	0.099234464	0.154046214	0.149215776	0.262627768	0.252279442	0.159071988	0.080849695	0.858084366	0.998374892	Bacteria.Firmicutes.Clostridia.Clostridiales.Ruminococcaceae.Eubacterium_coprostanoligenes_group	ZNF605
136155	ENSG00000196511	rs10232406	0.088533334	0.034132126	0.784767948	0.248513475	0.405235757	-0.389975554	0.091012632	-0.316633131	0.234358523	0.180197523	0.331869161	0.271925561	0.131380787	0.028045241	0.894330651	0.993189448	Bacteria.Firmicutes.Clostridia.Clostridiales.Ruminococcaceae.Eubacterium_coprostanoligenes_group	TPK1
136156	ENSG00000196517	rs12037805	0.901334808	0.326293388	0.180331458	0.215890746	-0.024412622	-0.217860122	0.401183458	-0.427085428	0.196147606	0.22026621	0.296230275	0.341750732	0.521086146	0.144494037	0.82501444	0.993189448	Bacteria.Firmicutes.Clostridia.Clostridiales.Ruminococcaceae.Eubacterium_coprostanoligenes_group	SLC6A9
136157	ENSG00000196526	rs62290616	0.135934654	0.001775529	0.837085512	0.838100396	-0.285699128	0.600087193	-0.056944399	-0.089470126	0.189226877	0.184080997	0.275827914	0.436132448	0.17126942	0.003475195	0.900816565	0.998374892	Bacteria.Firmicutes.Clostridia.Clostridiales.Ruminococcaceae.Eubacterium_coprostanoligenes_group	AFAP1
136158	ENSG00000196549	rs12635515	0.198042923	0.724900595	0.086976763	0.963923045	0.234335365	-0.072972542	-0.472053824	0.015882044	0.180197267	0.206462338	0.271634232	0.349779833	0.217146516	0.263732121	0.737483478	0.998374892	Bacteria.Firmicutes.Clostridia.Clostridiales.Ruminococcaceae.Eubacterium_coprostanoligenes_group	MME
136159	ENSG00000196553	rs7140393	0.011373835	1.11957456145558e-05	0.088423245	0.034548512	0.390769804	-1.116432445	-0.40934037	1.018411924	0.150003475	0.234526221	0.236648673	0.471709984	0.0383692	7.73782631070535e-05	0.737483478	0.900789631	Bacteria.Firmicutes.Clostridia.Clostridiales.Ruminococcaceae.Eubacterium_coprostanoligenes_group	CCDC196
136160	ENSG00000196581	rs241273	0.679915617	0.346746076	0.034615649	0.084446499	-0.096458499	0.192107285	-0.961105589	0.694139258	0.232743532	0.202689395	0.445337855	0.396141227	0.445270385	0.151086051	0.647656509	0.933388657	Bacteria.Firmicutes.Clostridia.Clostridiales.Ruminococcaceae.Eubacterium_coprostanoligenes_group	AJAP1
136161	ENSG00000196584	rs3218384	0.116790201	0.060757147	0.652390939	0.971556913	-0.268542577	0.404164135	0.130039907	0.012393873	0.16894315	0.211781446	0.287359254	0.346262881	0.154877977	0.042622068	0.880731109	0.998374892	Bacteria.Firmicutes.Clostridia.Clostridiales.Ruminococcaceae.Eubacterium_coprostanoligenes_group	XRCC2
136162	ENSG00000196586	rs1322549	0.470960412	0.652343151	0.891940813	0.330152824	0.184623109	-0.092019443	0.053028734	-0.312296941	0.254598621	0.203312523	0.388824962	0.318294277	0.358939862	0.242094062	0.907150815	0.994368769	Bacteria.Firmicutes.Clostridia.Clostridiales.Ruminococcaceae.Eubacterium_coprostanoligenes_group	MYO6
136163	ENSG00000196605	rs12462870	0.155864758	0.087317972	0.3618485	0.990514108	-0.165003448	0.500166311	0.181170934	0.00520451	0.114923827	0.288129076	0.197286014	0.436074787	0.187929114	0.055631073	0.844761406	0.998428639	Bacteria.Firmicutes.Clostridia.Clostridiales.Ruminococcaceae.Eubacterium_coprostanoligenes_group	ZNF846
136164	ENSG00000196620	rs62298402	0.655958177	0.153150367	0.055225002	0.140987335	-0.077016764	0.507218005	-0.570609268	1.065659049	0.172081091	0.350919284	0.292291202	0.715072736	0.435798499	0.083878198	0.67659885	0.957011166	Bacteria.Firmicutes.Clostridia.Clostridiales.Ruminococcaceae.Eubacterium_coprostanoligenes_group	UGT2B15
136165	ENSG00000196642	rs2784038	0.346523836	0.822658183	0.384903828	0.855138834	0.159437201	-0.056106801	-0.282387811	-0.070622435	0.168141661	0.249325002	0.322802776	0.385298461	0.298451269	0.288823997	0.849603822	0.998374892	Bacteria.Firmicutes.Clostridia.Clostridiales.Ruminococcaceae.Eubacterium_coprostanoligenes_group	RABL6
136166	ENSG00000196653	rs56084453	0.0032023	6.744438027007e-05	0.941490088	0.325340768	-0.396621086	0.780429922	0.016782887	0.333637455	0.129558238	0.183223018	0.227776098	0.336653688	0.018015684	0.000297373	0.910936075	0.994005115	Bacteria.Firmicutes.Clostridia.Clostridiales.Ruminococcaceae.Eubacterium_coprostanoligenes_group	ZNF502
136167	ENSG00000196655	rs111322300	0.001013525	1.3490671853912e-05	0.523650216	0.851784694	-0.455588218	0.948516235	0.144306786	-0.071211856	0.132350071	0.201406608	0.225058985	0.379620223	0.0083551	8.77039113596389e-05	0.867842062	0.998374892	Bacteria.Firmicutes.Clostridia.Clostridiales.Ruminococcaceae.Eubacterium_coprostanoligenes_group	TRAPPC4
136168	ENSG00000196663	rs7150548	0.17480126	0.014614467	0.549484969	0.744885865	0.198018903	-0.497988647	0.158908919	-0.122866233	0.14433579	0.198490675	0.264111944	0.375993145	0.200697786	0.015474448	0.867842062	0.998374892	Bacteria.Firmicutes.Clostridia.Clostridiales.Ruminococcaceae.Eubacterium_coprostanoligenes_group	TECPR2
136169	ENSG00000196678	rs12325560	0.008796644	0.004599628	0.788856139	0.618378929	0.617271618	-0.596497565	-0.110822109	0.168331855	0.228501079	0.203202081	0.412126951	0.336294164	0.032658879	0.006834186	0.894330651	0.998374892	Bacteria.Firmicutes.Clostridia.Clostridiales.Ruminococcaceae.Eubacterium_coprostanoligenes_group	ERI2
136170	ENSG00000196683	rs6461669	0.096057741	0.001261582	0.998042358	0.404773764	0.277585221	-0.612677424	-0.000795786	0.264327818	0.164372229	0.181708652	0.323096735	0.315205721	0.136698527	0.002809554	0.915879278	0.998374892	Bacteria.Firmicutes.Clostridia.Clostridiales.Ruminococcaceae.Eubacterium_coprostanoligenes_group	TOMM7
136171	ENSG00000196700	rs4606988	0.366275819	0.027864474	0.301153698	0.651718615	-0.131883755	0.564493043	-0.279714848	-0.200085324	0.144954936	0.250925486	0.268374197	0.441228878	0.307361081	0.02462514	0.837629153	0.998374892	Bacteria.Firmicutes.Clostridia.Clostridiales.Ruminococcaceae.Eubacterium_coprostanoligenes_group	ZNF512B
136172	ENSG00000196704	rs9892776	0.813885917	0.2188835	0.655608096	0.909665884	0.045192378	-0.245892983	0.141358528	-0.043767624	0.191190304	0.198061593	0.315498303	0.384253913	0.491874739	0.107968805	0.881439521	0.998374892	Bacteria.Firmicutes.Clostridia.Clostridiales.Ruminococcaceae.Eubacterium_coprostanoligenes_group	AMZ2
136173	ENSG00000196712	rs8067440	0.220634257	0.180827838	0.323706403	0.2224626	0.342030707	-0.274503981	0.426410457	-0.381604442	0.276558727	0.202925444	0.428803529	0.30979487	0.231126146	0.094477543	0.837666887	0.993189448	Bacteria.Firmicutes.Clostridia.Clostridiales.Ruminococcaceae.Eubacterium_coprostanoligenes_group	NF1
136174	ENSG00000196735	rs9272990	0.312231067	0.980689218	0.049916309	0.060191869	-0.17782055	0.00505314	0.515112948	-0.652617688	0.174595938	0.207963853	0.257828493	0.341199191	0.279401416	0.326246579	0.669525495	0.919092605	Bacteria.Firmicutes.Clostridia.Clostridiales.Ruminococcaceae.Eubacterium_coprostanoligenes_group	HLA-DQA1
136175	ENSG00000196793	rs1832472	0.058650545	0.115223915	0.334375177	0.099857781	-0.562650383	0.301941584	-0.46667155	0.525653113	0.292337256	0.189125041	0.479836027	0.314884792	0.103817263	0.067592392	0.837666887	0.934809136	Bacteria.Firmicutes.Clostridia.Clostridiales.Ruminococcaceae.Eubacterium_coprostanoligenes_group	ZNF239
136176	ENSG00000196821	rs112540634	0.135186215	0.001379021	0.470687304	0.880505838	-0.25383834	0.853590989	-0.193095913	0.074391025	0.167797434	0.255349407	0.266118238	0.492915368	0.170859369	0.002960018	0.858084366	0.998374892	Bacteria.Firmicutes.Clostridia.Clostridiales.Ruminococcaceae.Eubacterium_coprostanoligenes_group	ILRUN
136177	ENSG00000196859	rs11078969	0.024686218	0.002162778	0.540146183	0.458473435	-0.382096799	0.613479954	-0.170050067	0.22353076	0.16615076	0.192054601	0.276123939	0.299717114	0.060113591	0.003942363	0.867842062	0.998374892	Bacteria.Firmicutes.Clostridia.Clostridiales.Ruminococcaceae.Eubacterium_coprostanoligenes_group	KRT39
136178	ENSG00000196867	rs145011	0.633925443	0.331205262	0.073245677	0.30343438	-0.069920156	-0.173262904	0.469824988	-0.312627313	0.146134614	0.176977806	0.25803693	0.301382344	0.426918407	0.146033795	0.708305435	0.994005115	Bacteria.Firmicutes.Clostridia.Clostridiales.Ruminococcaceae.Eubacterium_coprostanoligenes_group	ZFP28
136179	ENSG00000196873	rs201749496	0.006401729	0.000439563	0.058330093	0.006656217	0.52708261	-0.834963345	-0.58986632	1.014095199	0.187065278	0.225401433	0.306077654	0.361719167	0.027054413	0.001257271	0.687515535	0.768377023	Bacteria.Firmicutes.Clostridia.Clostridiales.Ruminococcaceae.Eubacterium_coprostanoligenes_group	ZNG1C
136180	ENSG00000196912	rs3925996	1.12671296899707e-05	2.04997208042893e-07	0.162439988	0.332452668	0.952265057	-0.817474343	0.506990876	-0.247314215	0.200112778	0.140703907	0.358816264	0.253274176	0.000329798	3.251570196371e-06	0.82501444	0.996009859	Bacteria.Firmicutes.Clostridia.Clostridiales.Ruminococcaceae.Eubacterium_coprostanoligenes_group	ANKRD36B
136181	ENSG00000196917	rs2245611	0.018931784	0.004535278	0.317384746	0.144615649	-0.463074915	0.530787283	0.317643424	-0.484244409	0.19238318	0.180512448	0.315248817	0.327949001	0.052061884	0.00675501	0.837666887	0.957011166	Bacteria.Firmicutes.Clostridia.Clostridiales.Ruminococcaceae.Eubacterium_coprostanoligenes_group	HCAR1
136182	ENSG00000196950	rs12996461	0.356042724	0.646693262	0.631918041	0.28812003	-0.200834382	0.075737933	-0.173393556	0.277250522	0.216055145	0.164468381	0.360259162	0.258865226	0.302060194	0.240728782	0.880731109	0.994005115	Bacteria.Firmicutes.Clostridia.Clostridiales.Ruminococcaceae.Eubacterium_coprostanoligenes_group	SLC39A10
136183	ENSG00000196954	rs552932	3.19123910962009e-05	1.54077313458545e-05	0.233739755	0.722316686	1.032766286	-0.719616092	-0.485462783	0.103056527	0.230980484	0.153993195	0.403892575	0.288748059	0.000716143	9.85238202554883e-05	0.828705367	0.998374892	Bacteria.Firmicutes.Clostridia.Clostridiales.Ruminococcaceae.Eubacterium_coprostanoligenes_group	CASP4
136184	ENSG00000196961	rs62129186	0.169732109	0.277890197	0.357496976	0.782929246	0.211590219	-0.319303423	-0.241222978	-0.122625968	0.15239023	0.291805075	0.260295839	0.443258453	0.197241092	0.128143014	0.842652788	0.998374892	Bacteria.Firmicutes.Clostridia.Clostridiales.Ruminococcaceae.Eubacterium_coprostanoligenes_group	AP2A1
136185	ENSG00000196968	rs10824032	0.072827973	0.096736057	0.578134476	0.853483408	-0.374620527	0.272560356	0.225778579	-0.059149596	0.205441903	0.161732915	0.403952483	0.31901742	0.116581401	0.059610209	0.867842062	0.998374892	Bacteria.Firmicutes.Clostridia.Clostridiales.Ruminococcaceae.Eubacterium_coprostanoligenes_group	FUT11
136186	ENSG00000196975	rs2312548	0.093189149	0.003223906	0.152817545	0.888677616	-0.38820718	0.548975495	-0.556880076	0.040838165	0.227843526	0.179460864	0.384960986	0.290605718	0.134341556	0.005299433	0.81518213	0.998374892	Bacteria.Firmicutes.Clostridia.Clostridiales.Ruminococcaceae.Eubacterium_coprostanoligenes_group	ANXA4
136187	ENSG00000196981	rs10934592	0.193106213	0.278184095	0.959424613	0.600694851	-0.202227445	0.203791463	0.012778654	0.159563429	0.153776675	0.186355955	0.250207628	0.303366324	0.214358429	0.128197339	0.912962172	0.998374892	Bacteria.Firmicutes.Clostridia.Clostridiales.Ruminococcaceae.Eubacterium_coprostanoligenes_group	WDR5B
136188	ENSG00000197013	rs1113577	0.000150329	6.50276486467839e-06	0.53180372	0.984275452	0.734850876	-0.658297077	0.185234003	-0.004242922	0.182486345	0.134141536	0.294669856	0.214450902	0.002253971	5.12391911530277e-05	0.867842062	0.998428639	Bacteria.Firmicutes.Clostridia.Clostridiales.Ruminococcaceae.Eubacterium_coprostanoligenes_group	ZNF429
136189	ENSG00000197016	rs7252017	0.039083479	0.002059635	0.75206581	0.216438288	-0.341433191	0.483052089	-0.076943581	0.39145267	0.162134606	0.150454318	0.242527981	0.313615755	0.081293749	0.003822965	0.887587337	0.993189448	Bacteria.Firmicutes.Clostridia.Clostridiales.Ruminococcaceae.Eubacterium_coprostanoligenes_group	ZNF470
136190	ENSG00000197020	rs6511291	0.000329844	1.55285663163798e-06	0.17813842	0.578363694	0.775566356	-0.751967198	0.396471296	-0.118791223	0.204522985	0.142215772	0.291257517	0.212664233	0.003965356	1.67837433847714e-05	0.82501444	0.998374892	Bacteria.Firmicutes.Clostridia.Clostridiales.Ruminococcaceae.Eubacterium_coprostanoligenes_group	ZNF100
136191	ENSG00000197043	rs11750621	0.28078349	0.491292274	0.231403633	0.336658179	-0.165504649	0.170773828	0.314065395	-0.351432904	0.152172678	0.246720306	0.259976384	0.363069982	0.263641832	0.195794904	0.828705367	0.998374892	Bacteria.Firmicutes.Clostridia.Clostridiales.Ruminococcaceae.Eubacterium_coprostanoligenes_group	ANXA6
136192	ENSG00000197044	rs286220	0.094246423	0.28994027	0.841876122	0.166583573	-0.322037718	0.172561375	0.062144654	0.41276738	0.189631011	0.161732974	0.31026739	0.295056441	0.135286338	0.13262738	0.902606174	0.993189448	Bacteria.Firmicutes.Clostridia.Clostridiales.Ruminococcaceae.Eubacterium_coprostanoligenes_group	ZNF441
136193	ENSG00000197093	rs113046316	0.698619409	0.257089466	0.149622698	0.214538411	-0.055100532	0.212625279	-0.355382498	0.454383667	0.141682151	0.185967948	0.243726592	0.362511633	0.452240254	0.121092621	0.81518213	0.993189448	Bacteria.Firmicutes.Clostridia.Clostridiales.Ruminococcaceae.Eubacterium_coprostanoligenes_group	GAL3ST4
136194	ENSG00000197124	rs7247843	0.012936298	0.001238752	0.748789976	0.712871025	0.902905236	-0.694154504	0.216570488	0.142199505	0.353254066	0.205512617	0.673422115	0.384723549	0.041537708	0.002770942	0.887436085	0.998374892	Bacteria.Firmicutes.Clostridia.Clostridiales.Ruminococcaceae.Eubacterium_coprostanoligenes_group	ZNF682
136195	ENSG00000197128	rs77870638	0.033110904	0.01650171	0.754043756	0.211622926	-0.342383363	0.442085043	0.07933815	0.472803923	0.157266442	0.179605195	0.252156356	0.374783128	0.072672165	0.016851311	0.887587337	0.993189448	Bacteria.Firmicutes.Clostridia.Clostridiales.Ruminococcaceae.Eubacterium_coprostanoligenes_group	ZNF772
136196	ENSG00000197134	rs4932954	0.530838837	0.988804785	0.252379713	0.796081429	-0.153721066	-0.002532649	0.426440987	-0.073016279	0.243963422	0.179803363	0.369260836	0.281389608	0.383999305	0.328080679	0.8341479	0.998374892	Bacteria.Firmicutes.Clostridia.Clostridiales.Ruminococcaceae.Eubacterium_coprostanoligenes_group	ZNF257
136197	ENSG00000197140	rs7015505	0.002055623	3.04598378057827e-05	0.395262709	0.456819564	-0.567050685	0.757871185	-0.227453885	0.189079439	0.176581259	0.169007035	0.265785191	0.252589169	0.013567667	0.000160352	0.852309253	0.998374892	Bacteria.Firmicutes.Clostridia.Clostridiales.Ruminococcaceae.Eubacterium_coprostanoligenes_group	ADAM32
136198	ENSG00000197147	rs12730853	0.33691483	0.412163747	0.977451777	0.561616739	-0.184860899	0.201285797	-0.008461248	0.223526792	0.191084438	0.24386459	0.298217226	0.383119273	0.292242916	0.171801605	0.914493948	0.998374892	Bacteria.Firmicutes.Clostridia.Clostridiales.Ruminococcaceae.Eubacterium_coprostanoligenes_group	LRRC8B
136199	ENSG00000197165	rs11074908	0.189920207	0.002864198	0.895785751	0.344155122	-0.219670324	0.743996261	0.039769764	-0.416332347	0.16583063	0.240038796	0.302431031	0.436896418	0.211687954	0.004878877	0.907150815	0.998374892	Bacteria.Firmicutes.Clostridia.Clostridiales.Ruminococcaceae.Eubacterium_coprostanoligenes_group	SULT1A2
136200	ENSG00000197191	rs6606566	0.199007815	0.128430171	0.478122861	0.237702723	0.645147435	-0.435486511	-0.500658862	0.491564678	0.497181441	0.282795043	0.701746111	0.41248212	0.217731667	0.073458275	0.86186885	0.993189448	Bacteria.Firmicutes.Clostridia.Clostridiales.Ruminococcaceae.Eubacterium_coprostanoligenes_group	CYSRT1
136201	ENSG00000197208	rs272870	2.3167400362397e-05	2.11365716416947e-05	0.009483898	0.035335721	1.020991526	-0.69478765	-1.245161671	0.653543213	0.223878603	0.151505433	0.465755999	0.304067134	0.000544079	0.000122346	0.512278959	0.900789631	Bacteria.Firmicutes.Clostridia.Clostridiales.Ruminococcaceae.Eubacterium_coprostanoligenes_group	SLC22A4
136202	ENSG00000197223	rs12172895	0.025680287	0.004633324	0.352355618	0.923741525	-0.389785382	0.692640615	0.258317741	-0.038247348	0.170699512	0.236160833	0.275760056	0.398019872	0.061671859	0.006867543	0.838490942	0.998374892	Bacteria.Firmicutes.Clostridia.Clostridiales.Ruminococcaceae.Eubacterium_coprostanoligenes_group	C1D
136203	ENSG00000197226	rs13164817	0.113279754	0.001578193	0.949660784	0.119094665	0.275460203	-1.0124476	-0.018048104	0.86934894	0.171596145	0.30692139	0.284773637	0.550423499	0.151980874	0.003239507	0.912542551	0.947551078	Bacteria.Firmicutes.Clostridia.Clostridiales.Ruminococcaceae.Eubacterium_coprostanoligenes_group	TBC1D9B
136204	ENSG00000197241	rs1705280	0.868930395	0.05727092	0.046068713	0.546712271	-0.026615402	0.408558903	-0.569671539	0.221400328	0.16065253	0.211078112	0.280117045	0.36542661	0.511055259	0.040833134	0.661834092	0.998374892	Bacteria.Firmicutes.Clostridia.Clostridiales.Ruminococcaceae.Eubacterium_coprostanoligenes_group	SLC2A7
136205	ENSG00000197253	rs3897150	0.000107358	2.31347849029644e-05	0.28348191	0.115194297	-1.532200811	1.001019391	0.73903054	-0.649900166	0.371410909	0.219480389	0.683354205	0.407039618	0.001830637	0.00013142	0.837045179	0.940778156	Bacteria.Firmicutes.Clostridia.Clostridiales.Ruminococcaceae.Eubacterium_coprostanoligenes_group	TPSB2
136206	ENSG00000197261	rs6929256	0.041375793	0.039595319	0.105788067	0.17286647	-0.541095256	0.425688557	0.754747478	-0.479702483	0.260013608	0.20268862	0.460146922	0.348063788	0.083896518	0.031219672	0.77609878	0.993189448	Bacteria.Firmicutes.Clostridia.Clostridiales.Ruminococcaceae.Eubacterium_coprostanoligenes_group	C6orf141
136207	ENSG00000197279	rs203877	0.137200502	0.054716893	0.673900048	0.762735027	-0.240281825	0.319727831	0.107143623	0.099370318	0.159669054	0.163426487	0.253466766	0.327780219	0.171899189	0.039519709	0.885075986	0.998374892	Bacteria.Firmicutes.Clostridia.Clostridiales.Ruminococcaceae.Eubacterium_coprostanoligenes_group	ZNF165
136208	ENSG00000197312	rs35509554	0.896390302	0.895493804	0.342864972	0.187897841	0.027619566	-0.030424103	0.319217086	-0.511911276	0.211266979	0.230711387	0.334083705	0.38465851	0.520087349	0.30670239	0.837666887	0.993189448	Bacteria.Firmicutes.Clostridia.Clostridiales.Ruminococcaceae.Eubacterium_coprostanoligenes_group	DDI2
136209	ENSG00000197324	rs7149064	0.07636993	0.000721913	0.687414456	0.17775656	0.261842803	-0.713560097	-0.091756978	0.530792173	0.145401709	0.201001738	0.227025668	0.389584984	0.120126973	0.001856211	0.885841151	0.993189448	Bacteria.Firmicutes.Clostridia.Clostridiales.Ruminococcaceae.Eubacterium_coprostanoligenes_group	LRP10
136210	ENSG00000197345	rs636049	0.000141497	1.43974676448896e-08	0.915945068	0.613894189	0.560659969	-1.006685422	0.022935951	0.124728499	0.138616638	0.155420276	0.216470589	0.246029242	0.00215855	3.58860736680986e-07	0.908307154	0.998374892	Bacteria.Firmicutes.Clostridia.Clostridiales.Ruminococcaceae.Eubacterium_coprostanoligenes_group	MRPL21
136211	ENSG00000197361	rs1134684	0.124577335	0.026080354	0.711807718	0.213778514	0.250016252	-0.450691926	-0.096124317	-0.542429534	0.160684604	0.197925379	0.259061031	0.432029775	0.162222243	0.02352506	0.886466414	0.993189448	Bacteria.Firmicutes.Clostridia.Clostridiales.Ruminococcaceae.Eubacterium_coprostanoligenes_group	FBXL22
136212	ENSG00000197362	rs12666123	0.510824461	0.5141857	0.741396371	0.575416821	-0.203598481	0.130129193	-0.161187956	0.183421378	0.307925203	0.198389478	0.486361283	0.325831346	0.376961781	0.202252688	0.886962416	0.998374892	Bacteria.Firmicutes.Clostridia.Clostridiales.Ruminococcaceae.Eubacterium_coprostanoligenes_group	ZNF786
136213	ENSG00000197372	rs2364624	0.2716691	0.631913843	0.92919487	0.236160589	-0.441197176	0.11409837	-0.050525433	0.404090186	0.397961138	0.237058842	0.566409591	0.337955018	0.258919893	0.236183547	0.909773445	0.993189448	Bacteria.Firmicutes.Clostridia.Clostridiales.Ruminococcaceae.Eubacterium_coprostanoligenes_group	ZNF675
136214	ENSG00000197375	rs274556	0.014157508	0.000431142	0.2551365	0.532599476	-0.440276276	0.626891366	0.338173477	-0.214106983	0.174630063	0.16896048	0.294551385	0.341264541	0.043663282	0.001244847	0.8341479	0.998374892	Bacteria.Firmicutes.Clostridia.Clostridiales.Ruminococcaceae.Eubacterium_coprostanoligenes_group	SLC22A5
136215	ENSG00000197405	rs10404456	0.175131337	0.17001714	0.798643674	0.915178749	-0.524685002	0.338967331	0.143006607	-0.040570365	0.382739369	0.244294432	0.55829162	0.379432424	0.200857323	0.090597039	0.895171358	0.998374892	Bacteria.Firmicutes.Clostridia.Clostridiales.Ruminococcaceae.Eubacterium_coprostanoligenes_group	C5AR1
136216	ENSG00000197408	rs8109848	0.264249713	0.137925668	0.711114497	0.884203813	0.198512184	-0.318240014	-0.107570127	-0.050442373	0.176277682	0.211869727	0.289179184	0.34498656	0.255359137	0.077771873	0.886466414	0.998374892	Bacteria.Firmicutes.Clostridia.Clostridiales.Ruminococcaceae.Eubacterium_coprostanoligenes_group	CYP2B6
136217	ENSG00000197417	rs222787	0.001385524	0.000109213	0.285327941	0.26676846	0.662261626	-0.688979125	0.437024062	-0.377072812	0.198204636	0.167212935	0.405665768	0.336624746	0.010250252	0.000438069	0.837045179	0.993189448	Bacteria.Firmicutes.Clostridia.Clostridiales.Ruminococcaceae.Eubacterium_coprostanoligenes_group	SHPK
136218	ENSG00000197444	rs61846889	0.031404241	2.18344015102657e-05	0.56534029	0.715834679	-0.297875307	0.997316238	0.137767429	0.148827314	0.135428061	0.217902205	0.238400535	0.407052921	0.070474006	0.000125198	0.867842062	0.998374892	Bacteria.Firmicutes.Clostridia.Clostridiales.Ruminococcaceae.Eubacterium_coprostanoligenes_group	OGDHL
136219	ENSG00000197465	rs1838522	0.022364805	0.071465448	0.535569998	0.876595043	-0.432738684	0.360330592	0.204624621	0.047932006	0.184930397	0.19663863	0.328535738	0.307453607	0.057104693	0.048169689	0.867842062	0.998374892	Bacteria.Firmicutes.Clostridia.Clostridiales.Ruminococcaceae.Eubacterium_coprostanoligenes_group	GYPE
136220	ENSG00000197472	rs35930073	0.013920771	0.000647696	0.199427441	0.105206883	0.388128777	-0.739563607	-0.328227009	0.611303396	0.153549138	0.206347056	0.253186791	0.372059543	0.043421594	0.001712241	0.828705367	0.934809136	Bacteria.Firmicutes.Clostridia.Clostridiales.Ruminococcaceae.Eubacterium_coprostanoligenes_group	ZNF695
136221	ENSG00000197479	rs61730161	0.147758532	0.001715875	0.214401268	0.412693333	-0.204788197	0.594883607	-0.288906253	0.264563153	0.139793189	0.18185518	0.230422393	0.32089254	0.181523944	0.003396536	0.828705367	0.998374892	Bacteria.Firmicutes.Clostridia.Clostridiales.Ruminococcaceae.Eubacterium_coprostanoligenes_group	PCDHB11
136222	ENSG00000197498	rs1044388	0.119881151	0.16462317	0.536096521	0.388413039	-0.259967887	0.335601056	0.161892133	0.39002104	0.164954404	0.238770465	0.260263236	0.449166572	0.15783696	0.088846908	0.867842062	0.998374892	Bacteria.Firmicutes.Clostridia.Clostridiales.Ruminococcaceae.Eubacterium_coprostanoligenes_group	RPF2
136223	ENSG00000197530	rs28703654	0.820730846	0.702151704	0.979473798	0.537426881	0.05610085	0.113657874	0.011392922	-0.325500895	0.246571676	0.29590041	0.441110367	0.525003423	0.493897523	0.256986708	0.914493948	0.998374892	Bacteria.Firmicutes.Clostridia.Clostridiales.Ruminococcaceae.Eubacterium_coprostanoligenes_group	MIB2
136224	ENSG00000197535	rs4774629	0.6523328	0.292791511	0.204964444	0.075874388	0.117963103	-0.178161663	-0.645471289	0.638685845	0.260625468	0.167980093	0.504127707	0.354050377	0.434424877	0.133531529	0.828705367	0.933388657	Bacteria.Firmicutes.Clostridia.Clostridiales.Ruminococcaceae.Eubacterium_coprostanoligenes_group	MYO5A
136225	ENSG00000197548	rs9851487	0.000289182	0.000126978	0.005198961	0.00806455	-0.877634182	0.69609762	1.032771324	-0.745210809	0.229033145	0.170762539	0.357091923	0.272623107	0.003650343	0.000497061	0.512278959	0.811981784	Bacteria.Firmicutes.Clostridia.Clostridiales.Ruminococcaceae.Eubacterium_coprostanoligenes_group	ATG7
136226	ENSG00000197563	rs3752091	0.371769688	0.016707517	0.375577518	0.379880859	0.141751971	-0.856369414	0.229631494	-0.545225184	0.157610613	0.348606302	0.257377062	0.616674872	0.310528056	0.017018788	0.844780326	0.998374892	Bacteria.Firmicutes.Clostridia.Clostridiales.Ruminococcaceae.Eubacterium_coprostanoligenes_group	PIGN
136227	ENSG00000197566	rs9899785	0.082690075	0.111777807	0.064109524	0.30933094	-0.268251391	0.514691219	0.478786922	-0.537041253	0.152201459	0.319260473	0.254202574	0.524126336	0.125569715	0.066090776	0.687515535	0.994005115	Bacteria.Firmicutes.Clostridia.Clostridiales.Ruminococcaceae.Eubacterium_coprostanoligenes_group	ZNF624
136228	ENSG00000197576	rs7797624	0.109660328	0.034343444	0.061088016	0.202865619	0.232115691	-0.531293034	-0.448253689	0.702715021	0.143111173	0.245795828	0.235193674	0.546263541	0.148843465	0.028113242	0.687515535	0.993189448	Bacteria.Firmicutes.Clostridia.Clostridiales.Ruminococcaceae.Eubacterium_coprostanoligenes_group	HOXA4
136229	ENSG00000197580	rs11214135	0.153998148	0.021342369	0.334631743	0.645580728	0.249701136	-0.4945699	0.289055491	-0.155700606	0.173118079	0.209656402	0.297368489	0.33697009	0.186467272	0.020206394	0.837666887	0.998374892	Bacteria.Firmicutes.Clostridia.Clostridiales.Ruminococcaceae.Eubacterium_coprostanoligenes_group	BCO2
136230	ENSG00000197584	rs4624542	0.16188863	0.09323527	0.297353022	0.268850074	-0.438730988	0.365129701	0.573548498	-0.412287155	0.310092528	0.214329932	0.545947834	0.369681686	0.191992764	0.05824644	0.837629153	0.993189448	Bacteria.Firmicutes.Clostridia.Clostridiales.Ruminococcaceae.Eubacterium_coprostanoligenes_group	KCNMB2
136231	ENSG00000197603	rs7735138	0.864878143	0.610969712	0.510435541	0.802111402	-0.031985876	-0.093602295	0.191370893	0.089640652	0.187224113	0.183116748	0.289164994	0.356222379	0.509116728	0.230736117	0.867842062	0.998374892	Bacteria.Firmicutes.Clostridia.Clostridiales.Ruminococcaceae.Eubacterium_coprostanoligenes_group	CPLANE1
136232	ENSG00000197614	rs7132012	0.062390433	0.004767302	0.427178111	0.195855296	-0.364646186	0.676720246	0.259847675	-0.453953817	0.192311642	0.231526149	0.325200352	0.34735459	0.106696767	0.006989782	0.858084366	0.993189448	Bacteria.Firmicutes.Clostridia.Clostridiales.Ruminococcaceae.Eubacterium_coprostanoligenes_group	MFAP5
136233	ENSG00000197653	rs6488910	0.008745477	7.41195362699484e-05	0.752657853	0.936559272	-0.447633366	0.678032716	-0.091482523	0.023179076	0.165572038	0.160200698	0.289069225	0.290087289	0.032593376	0.00031875	0.887587337	0.998374892	Bacteria.Firmicutes.Clostridia.Clostridiales.Ruminococcaceae.Eubacterium_coprostanoligenes_group	DNAH10
136234	ENSG00000197728	rs773125	7.15156642257862e-10	1.24969557739718e-13	0.184208574	0.683717433	-0.930774412	1.07239612	0.274309502	-0.085512944	0.128960283	0.114809705	0.204376804	0.208961424	1.31308141596933e-07	1.38754622707143e-11	0.828155954	0.998374892	Bacteria.Firmicutes.Clostridia.Clostridiales.Ruminococcaceae.Eubacterium_coprostanoligenes_group	RPS26
136235	ENSG00000197746	rs6480558	0.190198501	0.227315753	0.581624476	0.849982176	-0.240536998	0.244831886	0.165771627	0.071408665	0.181698638	0.200875402	0.299341632	0.376040312	0.211764408	0.111086155	0.867842062	0.998374892	Bacteria.Firmicutes.Clostridia.Clostridiales.Ruminococcaceae.Eubacterium_coprostanoligenes_group	PSAP
136236	ENSG00000197747	rs112770825	0.963444161	0.806120098	0.645875017	0.741316489	0.008320312	0.048616317	-0.132498303	0.113189242	0.180841077	0.197276365	0.28701149	0.341422652	0.537801994	0.284946436	0.880731109	0.998374892	Bacteria.Firmicutes.Clostridia.Clostridiales.Ruminococcaceae.Eubacterium_coprostanoligenes_group	S100A10
136237	ENSG00000197748	rs10883974	0.29231654	0.027934784	0.828041977	0.766459688	-0.225578144	0.497125796	-0.072727611	-0.100087409	0.212475812	0.221082853	0.333474725	0.335576332	0.26958125	0.024651602	0.898947955	0.998374892	Bacteria.Firmicutes.Clostridia.Clostridiales.Ruminococcaceae.Eubacterium_coprostanoligenes_group	CFAP43
136238	ENSG00000197757	rs1249077	0.651960875	0.22930445	0.079784107	0.977822872	0.062824657	0.436610441	-0.406680097	0.013780057	0.138644578	0.359774429	0.228498466	0.493808138	0.434424877	0.111532563	0.714555251	0.998374892	Bacteria.Firmicutes.Clostridia.Clostridiales.Ruminococcaceae.Eubacterium_coprostanoligenes_group	HOXC6
136239	ENSG00000197774	rs1178434	0.458660407	0.120485701	0.152747724	0.36357172	0.174748746	-0.271827344	0.698527048	-0.320428929	0.234406577	0.172766279	0.482795508	0.350194141	0.353029164	0.069760681	0.81518213	0.998374892	Bacteria.Firmicutes.Clostridia.Clostridiales.Ruminococcaceae.Eubacterium_coprostanoligenes_group	EME2
136240	ENSG00000197782	rs337801	0.183925578	0.371541885	0.077091141	0.193298272	-0.193141915	0.175216029	0.416959237	-0.551846191	0.143808064	0.194725148	0.232118997	0.419815245	0.206781384	0.158497474	0.714555251	0.993189448	Bacteria.Firmicutes.Clostridia.Clostridiales.Ruminococcaceae.Eubacterium_coprostanoligenes_group	ZNF780A
136241	ENSG00000197816	rs6478131	0.622145676	0.529040125	0.260902199	0.23886011	0.100077108	-0.115466973	0.396562487	-0.350333177	0.202104079	0.18245033	0.349659875	0.29470538	0.422723556	0.206829985	0.837045179	0.993189448	Bacteria.Firmicutes.Clostridia.Clostridiales.Ruminococcaceae.Eubacterium_coprostanoligenes_group	CCDC180
136242	ENSG00000197818	rs6091055	0.576459601	0.024021452	0.013766562	0.169098975	0.078329942	-0.394089304	0.569083688	-0.3680403	0.139527623	0.17053601	0.224754799	0.264668828	0.403278674	0.022042311	0.529590391	0.993189448	Bacteria.Firmicutes.Clostridia.Clostridiales.Ruminococcaceae.Eubacterium_coprostanoligenes_group	SLC9A8
136243	ENSG00000197841	rs4806050	0.013656041	0.002529461	0.372421691	0.547346885	0.421378223	-0.537603286	-0.245787887	0.169728621	0.166215554	0.17112155	0.273660844	0.280586356	0.043027879	0.004445074	0.844761406	0.998374892	Bacteria.Firmicutes.Clostridia.Clostridiales.Ruminococcaceae.Eubacterium_coprostanoligenes_group	ZNF181
136244	ENSG00000197863	rs10418176	0.207228643	0.133430065	0.910686471	0.759586017	-0.156472902	0.343381408	-0.026685286	0.104334258	0.122828047	0.225949892	0.236969921	0.339502541	0.221730687	0.075691233	0.908307154	0.998374892	Bacteria.Firmicutes.Clostridia.Clostridiales.Ruminococcaceae.Eubacterium_coprostanoligenes_group	ZNF790
136245	ENSG00000197879	rs4790157	0.005275678	0.011487915	0.03894274	0.075710571	0.837029746	-0.537615103	-1.005369388	0.594411658	0.289934152	0.206672869	0.477059852	0.329318536	0.023678214	0.013149604	0.647656509	0.933388657	Bacteria.Firmicutes.Clostridia.Clostridiales.Ruminococcaceae.Eubacterium_coprostanoligenes_group	MYO1C
136246	ENSG00000197888	rs13121671	1.63706585805365e-06	8.19309850107388e-11	0.97894054	0.423284906	0.729131331	-0.964407171	0.005788297	-0.165442271	0.138258758	0.124476518	0.218434772	0.20530922	6.48304652600484e-05	3.84867059155005e-09	0.914493948	0.998374892	Bacteria.Firmicutes.Clostridia.Clostridiales.Ruminococcaceae.Eubacterium_coprostanoligenes_group	UGT2B17
136247	ENSG00000197894	rs1154409	0.196838194	0.032579394	0.742740934	0.994431802	0.221195967	-0.56419157	-0.087738813	-0.003015119	0.169630918	0.258333959	0.266175206	0.430383785	0.216697208	0.027235083	0.886962416	0.998428639	Bacteria.Firmicutes.Clostridia.Clostridiales.Ruminococcaceae.Eubacterium_coprostanoligenes_group	ADH5
136248	ENSG00000197928	rs28683678	0.177511231	0.013165208	0.688790883	0.541750784	0.191120553	-0.420950658	0.089910287	-0.167170567	0.140196078	0.165128684	0.223496485	0.272529924	0.202437254	0.014412841	0.886466414	0.998374892	Bacteria.Firmicutes.Clostridia.Clostridiales.Ruminococcaceae.Eubacterium_coprostanoligenes_group	ZNF677
136249	ENSG00000197951	rs4801177	0.283641018	0.251250022	0.557697708	0.520576894	-0.361055079	0.236079339	-0.321708104	0.224333568	0.333965605	0.203932797	0.545908641	0.34728504	0.264847379	0.118938461	0.867842062	0.998374892	Bacteria.Firmicutes.Clostridia.Clostridiales.Ruminococcaceae.Eubacterium_coprostanoligenes_group	ZNF71
136250	ENSG00000197958	rs2247303	0.02188006	0.025526619	0.287641848	0.363514678	-0.594072756	0.487046546	0.471526757	-0.31345171	0.252916104	0.21306248	0.439818121	0.342527809	0.056186471	0.023134915	0.837629153	0.998374892	Bacteria.Firmicutes.Clostridia.Clostridiales.Ruminococcaceae.Eubacterium_coprostanoligenes_group	RPL12
136251	ENSG00000197961	rs12459005	0.136212962	0.089272923	0.468207723	0.137800607	-0.180386787	0.483695753	-0.154169913	0.625292398	0.119561851	0.280397289	0.211284488	0.416156779	0.171299486	0.056493484	0.858084366	0.957011166	Bacteria.Firmicutes.Clostridia.Clostridiales.Ruminococcaceae.Eubacterium_coprostanoligenes_group	ZNF121
136252	ENSG00000197965	rs3088322	0.010280169	0.004623068	0.15144894	0.26675315	-0.670856892	0.527660508	0.624336917	-0.345643877	0.253801518	0.179861809	0.430130791	0.308557176	0.035552535	0.006860668	0.81518213	0.993189448	Bacteria.Firmicutes.Clostridia.Clostridiales.Ruminococcaceae.Eubacterium_coprostanoligenes_group	MPZL1
136253	ENSG00000197978	rs878949890	0.007214676	0.000135954	0.166462848	0.332335661	0.40386755	-0.650258098	0.400943499	-0.312064099	0.145576258	0.16030405	0.286521614	0.319506555	0.028999559	0.000522158	0.82501444	0.996009859	Bacteria.Firmicutes.Clostridia.Clostridiales.Ruminococcaceae.Eubacterium_coprostanoligenes_group	GOLGA6L9
136254	ENSG00000197980	rs2220051	0.739470708	0.648145171	0.449424108	0.538084701	0.109696018	-0.099449188	0.388659392	-0.208084301	0.328452061	0.216916102	0.510738938	0.336166071	0.466653609	0.241048845	0.858084366	0.998374892	Bacteria.Firmicutes.Clostridia.Clostridiales.Ruminococcaceae.Eubacterium_coprostanoligenes_group	LEKR1
136255	ENSG00000198015	rs374114775	0.119408525	0.159302588	0.592141236	0.487513877	-0.314471255	0.267215713	0.182812497	0.257007614	0.19927821	0.187684863	0.339548906	0.368075972	0.157419936	0.086433729	0.871375128	0.998374892	Bacteria.Firmicutes.Clostridia.Clostridiales.Ruminococcaceae.Eubacterium_coprostanoligenes_group	MRPL42
136256	ENSG00000198040	rs61951628	0.303319915	0.491875954	0.14463861	0.200990544	-0.154347025	0.119946873	0.384259355	-0.343795741	0.14875977	0.173524112	0.260250388	0.266130819	0.274687307	0.195874422	0.812015258	0.993189448	Bacteria.Firmicutes.Clostridia.Clostridiales.Ruminococcaceae.Eubacterium_coprostanoligenes_group	ZNF84
136257	ENSG00000198042	rs8685	0.773551602	0.908020715	0.074343812	0.103533012	-0.070534494	-0.022134589	0.933805728	-0.580238364	0.244119982	0.190837368	0.51486879	0.351415969	0.478215137	0.30994978	0.708305435	0.934809136	Bacteria.Firmicutes.Clostridia.Clostridiales.Ruminococcaceae.Eubacterium_coprostanoligenes_group	MAK16
136258	ENSG00000198055	rs12659266	0.918134041	0.340819932	0.130473075	0.170861945	0.019702624	-0.207704849	0.473211756	-0.462392121	0.19094512	0.216452738	0.308964861	0.333915861	0.525606438	0.149302861	0.797856651	0.993189448	Bacteria.Firmicutes.Clostridia.Clostridiales.Ruminococcaceae.Eubacterium_coprostanoligenes_group	GRK6
136259	ENSG00000198060	rs1057848	0.016171816	0.0032137	0.917056095	0.931678527	0.530575392	-0.583128917	-0.038409903	0.027393679	0.214863835	0.190557861	0.367388695	0.318286916	0.047494408	0.005299433	0.908307154	0.998374892	Bacteria.Firmicutes.Clostridia.Clostridiales.Ruminococcaceae.Eubacterium_coprostanoligenes_group	MARCHF5
136260	ENSG00000198077	rs66882672	0.007523306	0.004457613	0.079186561	0.779285864	0.432960151	-0.601472942	-0.485533788	0.104103828	0.156928125	0.204130083	0.272248803	0.369929571	0.02973521	0.006704745	0.714555251	0.998374892	Bacteria.Firmicutes.Clostridia.Clostridiales.Ruminococcaceae.Eubacterium_coprostanoligenes_group	CYP2A7
136261	ENSG00000198087	rs7754971	0.1150896	0.005336639	0.390699843	0.127290992	-0.284573586	0.593061599	0.256563372	-0.638310057	0.178179227	0.205718671	0.296907231	0.413244776	0.153747936	0.007535076	0.851211775	0.957011166	Bacteria.Firmicutes.Clostridia.Clostridiales.Ruminococcaceae.Eubacterium_coprostanoligenes_group	CD2AP
136262	ENSG00000198093	rs1433082	0.497375612	0.030517583	0.406102813	0.81876369	0.106222378	-0.638052838	0.219985906	0.096656811	0.155647206	0.288505199	0.263076327	0.420128102	0.371090122	0.026119333	0.855494819	0.998374892	Bacteria.Firmicutes.Clostridia.Clostridiales.Ruminococcaceae.Eubacterium_coprostanoligenes_group	ZNF649
136263	ENSG00000198099	rs13148577	0.076793802	0.012029178	0.465876324	0.599748419	0.294320733	-0.449198612	0.210851308	-0.140794264	0.163677882	0.173853738	0.287449728	0.266986262	0.120512136	0.013528263	0.858084366	0.998374892	Bacteria.Firmicutes.Clostridia.Clostridiales.Ruminococcaceae.Eubacterium_coprostanoligenes_group	ADH4
136264	ENSG00000198113	rs112239920	0.314161742	0.011735676	0.981897788	0.790409875	0.135948452	-0.630958136	-0.005042174	-0.132015707	0.134021005	0.243314602	0.221369509	0.494671463	0.280185312	0.013309842	0.914493948	0.998374892	Bacteria.Firmicutes.Clostridia.Clostridiales.Ruminococcaceae.Eubacterium_coprostanoligenes_group	TOR4A
136265	ENSG00000198130	rs13006833	1.17089833840735e-05	2.45930852624021e-06	0.501967178	0.974493961	-1.088495313	0.780266955	0.236512738	0.00735788	0.229245928	0.151021048	0.35030483	0.229247048	0.000333077	2.3284087265638e-05	0.867842062	0.998374892	Bacteria.Firmicutes.Clostridia.Clostridiales.Ruminococcaceae.Eubacterium_coprostanoligenes_group	HIBCH
136266	ENSG00000198162	rs10884	0.608829876	0.587753816	0.369963944	0.428679496	-0.239641237	0.14182524	-0.83647192	0.408658484	0.466012669	0.260324177	0.926527539	0.513110652	0.416969555	0.224330947	0.844761406	0.998374892	Bacteria.Firmicutes.Clostridia.Clostridiales.Ruminococcaceae.Eubacterium_coprostanoligenes_group	MAN1A2
136267	ENSG00000198168	rs2286811	0.009073706	0.002129068	0.312963353	0.819843316	0.482058617	-0.625289175	-0.315205147	-0.078598047	0.179211616	0.195430177	0.309961613	0.343718202	0.032967119	0.003898518	0.837666887	0.998374892	Bacteria.Firmicutes.Clostridia.Clostridiales.Ruminococcaceae.Eubacterium_coprostanoligenes_group	SVIP
136268	ENSG00000198171	rs2295553	0.272758951	0.201429704	0.44443807	0.317967204	-0.302218017	0.285752692	0.316920398	-0.372491631	0.273227698	0.221418376	0.411901524	0.370132203	0.259015572	0.101784765	0.858084366	0.994005115	Bacteria.Firmicutes.Clostridia.Clostridiales.Ruminococcaceae.Eubacterium_coprostanoligenes_group	DDRGK1
136269	ENSG00000198178	rs11055602	0.022538013	0.02730393	0.544082998	0.924931682	-0.518354835	0.41439295	0.204603266	-0.025620723	0.221815344	0.183514589	0.335494079	0.270861518	0.05730886	0.024341117	0.867842062	0.998374892	Bacteria.Firmicutes.Clostridia.Clostridiales.Ruminococcaceae.Eubacterium_coprostanoligenes_group	CLEC4C
136270	ENSG00000198182	rs17306508	0.484897799	0.854673345	0.581853966	0.068997012	-0.09140328	-0.044019683	0.121704035	0.800962144	0.130118048	0.239382392	0.219900611	0.433172022	0.365425275	0.296968745	0.867842062	0.933388657	Bacteria.Firmicutes.Clostridia.Clostridiales.Ruminococcaceae.Eubacterium_coprostanoligenes_group	ZNF607
136271	ENSG00000198185	rs847053	0.000188323	2.71516323989349e-08	0.600953965	0.518408292	-0.457804259	1.111089497	-0.115107555	0.19781253	0.115598679	0.175828299	0.219001755	0.304637493	0.00262312	6.25685353356254e-07	0.87205771	0.998374892	Bacteria.Firmicutes.Clostridia.Clostridiales.Ruminococcaceae.Eubacterium_coprostanoligenes_group	ZNF334
136272	ENSG00000198189	rs10028441	0.988952103	0.633772664	0.703266838	0.872877887	-0.002725054	0.114405759	-0.111629535	-0.056973317	0.196042915	0.239002635	0.291767942	0.354672244	0.543649847	0.236568067	0.886466414	0.998374892	Bacteria.Firmicutes.Clostridia.Clostridiales.Ruminococcaceae.Eubacterium_coprostanoligenes_group	HSD17B11
136273	ENSG00000198203	rs4638749	0.036409266	0.003116859	0.713448347	0.689871096	-0.334540829	0.801826309	0.092270963	0.149144701	0.156584361	0.261129604	0.250167711	0.372103924	0.077461944	0.005193367	0.886466414	0.998374892	Bacteria.Firmicutes.Clostridia.Clostridiales.Ruminococcaceae.Eubacterium_coprostanoligenes_group	SULT1C2
136274	ENSG00000198208	rs11625594	0.036272436	0.041785029	0.189938104	0.575810961	-0.435960293	0.443721768	0.419590297	-0.186109039	0.203899977	0.213664814	0.316764553	0.330947957	0.077358832	0.032443515	0.828705367	0.998374892	Bacteria.Firmicutes.Clostridia.Clostridiales.Ruminococcaceae.Eubacterium_coprostanoligenes_group	RPS6KL1
136275	ENSG00000198231	rs894408	0.01587198	0.002348107	0.274627782	0.081810589	0.556655936	-0.509093146	-0.364321321	0.420109579	0.224757952	0.160763379	0.330671254	0.237663848	0.046934649	0.004203511	0.837045179	0.933388657	Bacteria.Firmicutes.Clostridia.Clostridiales.Ruminococcaceae.Eubacterium_coprostanoligenes_group	DDX42
136276	ENSG00000198246	rs10823726	0.221263534	0.468383913	0.111738155	0.251045569	-0.264130257	0.132056874	0.637764136	-0.350993448	0.213864742	0.181051326	0.395557366	0.303067141	0.231425246	0.18917167	0.781543936	0.993189448	Bacteria.Firmicutes.Clostridia.Clostridiales.Ruminococcaceae.Eubacterium_coprostanoligenes_group	SLC29A3
136277	ENSG00000198252	rs10873061	0.090226622	0.229019015	0.288237004	0.536200643	-0.412198858	0.20940054	0.51387289	-0.207448298	0.239677834	0.172442673	0.479913914	0.333586308	0.132497164	0.111438109	0.837629153	0.998374892	Bacteria.Firmicutes.Clostridia.Clostridiales.Ruminococcaceae.Eubacterium_coprostanoligenes_group	STYX
136278	ENSG00000198300	rs3795005	0.566027734	0.168871908	0.908484732	0.620613596	0.098264621	-0.254721007	0.033121632	0.148135399	0.17034448	0.183078511	0.287018668	0.297843482	0.398326296	0.090222965	0.908307154	0.998374892	Bacteria.Firmicutes.Clostridia.Clostridiales.Ruminococcaceae.Eubacterium_coprostanoligenes_group	PEG3
136279	ENSG00000198301	rs6838162	0.375968505	0.692455503	0.811586391	0.605358986	-0.164282629	0.088666758	0.069574275	0.204481131	0.184284106	0.223179136	0.290678606	0.393810723	0.312613058	0.254199671	0.895800603	0.998374892	Bacteria.Firmicutes.Clostridia.Clostridiales.Ruminococcaceae.Eubacterium_coprostanoligenes_group	SDAD1
136280	ENSG00000198373	rs7206524	0.702201545	0.905373302	0.968782909	0.14246205	-0.071973319	-0.021180208	0.013037351	0.458495183	0.187410526	0.17747641	0.331858751	0.308817331	0.453686619	0.309333347	0.914209938	0.957011166	Bacteria.Firmicutes.Clostridia.Clostridiales.Ruminococcaceae.Eubacterium_coprostanoligenes_group	WWP2
136281	ENSG00000198380	rs4302256	0.014308877	0.002924481	0.099412218	0.019257442	0.47879419	-0.548031835	-0.553475028	0.672401492	0.190218508	0.177219866	0.331105974	0.280139419	0.043986899	0.004947064	0.764864229	0.861896706	Bacteria.Firmicutes.Clostridia.Clostridiales.Ruminococcaceae.Eubacterium_coprostanoligenes_group	GFPT1
136282	ENSG00000198464	rs2247894	0.199471343	0.209035471	0.192458639	0.201932771	-0.541885185	0.318472161	0.83883061	-0.509428426	0.418039163	0.251001591	0.636919135	0.395182038	0.218002618	0.104589508	0.828705367	0.993189448	Bacteria.Firmicutes.Clostridia.Clostridiales.Ruminococcaceae.Eubacterium_coprostanoligenes_group	ZNF480
136283	ENSG00000198466	rs9304806	0.534502732	0.111980139	0.501383505	0.741447231	0.094190087	-0.449156804	0.158281974	-0.194588073	0.150831274	0.278770193	0.234114538	0.587261173	0.386112078	0.066134242	0.867314245	0.998374892	Bacteria.Firmicutes.Clostridia.Clostridiales.Ruminococcaceae.Eubacterium_coprostanoligenes_group	ZNF587
136284	ENSG00000198488	rs61902094	0.756398488	0.765793286	0.901879311	0.835961149	0.051915974	-0.058558073	0.032383938	0.070975916	0.166651031	0.195759635	0.261646055	0.341403088	0.471986527	0.274198925	0.907209332	0.998374892	Bacteria.Firmicutes.Clostridia.Clostridiales.Ruminococcaceae.Eubacterium_coprostanoligenes_group	B3GNT6
136285	ENSG00000198502	rs2002777	0.000448846	0.000277937	0.269108272	0.452428086	1.05604031	-0.764776766	-0.530629248	0.235158892	0.28557761	0.198959884	0.476053491	0.311089706	0.004847738	0.000902806	0.837045179	0.998374892	Bacteria.Firmicutes.Clostridia.Clostridiales.Ruminococcaceae.Eubacterium_coprostanoligenes_group	HLA-DRB5
136286	ENSG00000198517	rs2117347	0.453744189	0.511744427	0.028135874	0.022014449	0.184674356	-0.145970001	-0.890110963	0.782412629	0.24501999	0.221250046	0.396378728	0.333450641	0.351118516	0.201622663	0.638526059	0.861896706	Bacteria.Firmicutes.Clostridia.Clostridiales.Ruminococcaceae.Eubacterium_coprostanoligenes_group	MAFK
136287	ENSG00000198522	rs6719175	0.610191736	0.816208127	0.945347292	0.669429063	-0.09741719	0.06123048	-0.022364669	0.188273779	0.190164129	0.262376042	0.324991958	0.43899001	0.417477556	0.287115813	0.911502404	0.998374892	Bacteria.Firmicutes.Clostridia.Clostridiales.Ruminococcaceae.Eubacterium_coprostanoligenes_group	GPN1
136288	ENSG00000198523	rs2356497	0.381747512	0.523067156	0.421605351	0.981192974	0.169985953	-0.108882845	-0.266482532	0.006275697	0.193021482	0.169573321	0.329496424	0.265198116	0.314056569	0.20534936	0.857250355	0.998428639	Bacteria.Firmicutes.Clostridia.Clostridiales.Ruminococcaceae.Eubacterium_coprostanoligenes_group	PLN
136289	ENSG00000198554	rs1187878	0.803923983	0.552389984	0.823338166	0.514417315	0.062667891	-0.097664593	-0.092538924	0.18228789	0.251387374	0.163513317	0.41283067	0.278061987	0.488616138	0.213701281	0.898103481	0.998374892	Bacteria.Firmicutes.Clostridia.Clostridiales.Ruminococcaceae.Eubacterium_coprostanoligenes_group	WDHD1
136290	ENSG00000198642	rs7872479	0.343219076	0.751892491	0.60119457	0.012363366	-0.164888567	-0.073054055	-0.151787397	0.878461622	0.172695325	0.230101652	0.288979644	0.341373623	0.296571903	0.270478763	0.87205771	0.861896706	Bacteria.Firmicutes.Clostridia.Clostridiales.Ruminococcaceae.Eubacterium_coprostanoligenes_group	KLHL9
136291	ENSG00000198643	rs7433100	0.854834941	0.891451422	0.080577864	0.046227503	0.08226254	-0.034353393	-1.166405081	0.759198068	0.447853678	0.250748075	0.657125207	0.373591024	0.505266436	0.306090415	0.717842912	0.919092605	Bacteria.Firmicutes.Clostridia.Clostridiales.Ruminococcaceae.Eubacterium_coprostanoligenes_group	FAM3D
136292	ENSG00000198648	rs76179989	0.666261443	0.182645277	0.17036397	0.200192457	-0.065583222	-0.383682416	0.343995623	0.57988147	0.151372063	0.284833937	0.248122629	0.448078612	0.439319871	0.095045436	0.82501444	0.993189448	Bacteria.Firmicutes.Clostridia.Clostridiales.Ruminococcaceae.Eubacterium_coprostanoligenes_group	STK39
136293	ENSG00000198677	rs55839939	0.170179441	6.94201727613029e-05	0.66083624	0.043663767	-0.203502567	1.462797762	-0.120064241	-0.948249242	0.146721262	0.344091859	0.272391615	0.460896966	0.197533613	0.000302805	0.884240889	0.919092605	Bacteria.Firmicutes.Clostridia.Clostridiales.Ruminococcaceae.Eubacterium_coprostanoligenes_group	SKIC3
136294	ENSG00000198715	rs3795728	0.002847201	0.000335972	0.292318347	0.708856614	0.490925748	-0.847605098	-0.292272486	0.134897923	0.158286022	0.223850239	0.275297365	0.359695812	0.016716404	0.001032056	0.837629153	0.998374892	Bacteria.Firmicutes.Clostridia.Clostridiales.Ruminococcaceae.Eubacterium_coprostanoligenes_group	GLMP
136295	ENSG00000198722	rs12726	0.429211395	0.582628724	0.633177519	0.589948429	0.146207215	-0.128073666	-0.15044176	0.21731738	0.183790135	0.23188636	0.313733375	0.401253555	0.338573393	0.222788563	0.880731109	0.998374892	Bacteria.Firmicutes.Clostridia.Clostridiales.Ruminococcaceae.Eubacterium_coprostanoligenes_group	UNC13B
136296	ENSG00000198723	rs683729	0.003760686	0.002027182	0.418943718	0.356839972	0.919738209	-0.691879285	-0.386286321	0.31666873	0.305980708	0.215142088	0.474888243	0.341237229	0.01962634	0.003779961	0.856772023	0.998374892	Bacteria.Firmicutes.Clostridia.Clostridiales.Ruminococcaceae.Eubacterium_coprostanoligenes_group	TEX45
136297	ENSG00000198728	rs12768433	0.741464434	0.934188473	0.809183512	0.631634576	-0.049304204	0.013484764	-0.064305308	0.135504968	0.148808939	0.162669585	0.265215095	0.28130375	0.467537606	0.315792969	0.895581862	0.998374892	Bacteria.Firmicutes.Clostridia.Clostridiales.Ruminococcaceae.Eubacterium_coprostanoligenes_group	LDB1
136298	ENSG00000198752	rs34037222	0.10672413	0.032287117	0.962523511	0.657213896	-0.707796621	0.546037581	-0.034182549	-0.198060494	0.432702741	0.249584957	0.724689231	0.444268249	0.145936958	0.027098188	0.913237558	0.998374892	Bacteria.Firmicutes.Clostridia.Clostridiales.Ruminococcaceae.Eubacterium_coprostanoligenes_group	CDC42BPB
136299	ENSG00000198756	rs724426	0.326491444	0.486209098	0.961504185	0.680356137	-0.222078847	0.119125762	-0.020062397	0.133448501	0.224624157	0.17009501	0.414063131	0.322466675	0.286575032	0.194314695	0.913038116	0.998374892	Bacteria.Firmicutes.Clostridia.Clostridiales.Ruminococcaceae.Eubacterium_coprostanoligenes_group	COLGALT2
136300	ENSG00000198771	rs1229396	0.292750323	0.435760033	0.957824357	0.845668179	-0.456607564	0.202932181	0.041817	0.091283935	0.430476335	0.258769658	0.787687273	0.467099536	0.269646269	0.179348942	0.912962172	0.998374892	Bacteria.Firmicutes.Clostridia.Clostridiales.Ruminococcaceae.Eubacterium_coprostanoligenes_group	RCSD1
136301	ENSG00000198788	rs1354892387	0.409586943	0.418586008	0.340216908	0.425808815	0.170133642	-0.278715815	-0.324721052	0.496869921	0.204984731	0.342379774	0.337971983	0.619987263	0.328909591	0.174007845	0.837666887	0.998374892	Bacteria.Firmicutes.Clostridia.Clostridiales.Ruminococcaceae.Eubacterium_coprostanoligenes_group	MUC2
136302	ENSG00000198792	rs9622767	0.014443372	0.036833692	0.143950727	0.688258622	0.3832355	-0.709812872	-0.374705209	-0.226147437	0.152474049	0.333010888	0.253337687	0.561136875	0.044198529	0.029752905	0.810842779	0.998374892	Bacteria.Firmicutes.Clostridia.Clostridiales.Ruminococcaceae.Eubacterium_coprostanoligenes_group	TMEM184B
136303	ENSG00000198793	rs1883965	0.046869558	0.013193363	0.785872469	0.419651885	0.583998022	-0.46678155	-0.159432356	0.302145363	0.288247063	0.183166041	0.58443139	0.372016904	0.090192984	0.014412841	0.894330651	0.998374892	Bacteria.Firmicutes.Clostridia.Clostridiales.Ruminococcaceae.Eubacterium_coprostanoligenes_group	MTOR
136304	ENSG00000198794	rs74023908	0.98717029	0.01595381	0.245966314	0.525719223	0.002477451	0.698734108	-0.29261573	-0.362551025	0.153475407	0.282353682	0.249934813	0.568267579	0.543409877	0.016419471	0.832669959	0.998374892	Bacteria.Firmicutes.Clostridia.Clostridiales.Ruminococcaceae.Eubacterium_coprostanoligenes_group	SCAMP5
136305	ENSG00000198797	rs17315200	0.299621502	0.702483527	0.276572182	0.912124605	-0.160749795	0.104469443	0.286506076	0.049282373	0.153740209	0.272297888	0.261108327	0.444828672	0.273201079	0.25703113	0.837045179	0.998374892	Bacteria.Firmicutes.Clostridia.Clostridiales.Ruminococcaceae.Eubacterium_coprostanoligenes_group	BRINP2
136306	ENSG00000198805	rs1760940	0.099946819	0.008670516	0.85266995	0.481131865	0.252584549	-0.64361327	-0.044061006	-0.276761051	0.151347642	0.237781309	0.236311127	0.390597213	0.139792846	0.010772769	0.905207291	0.998374892	Bacteria.Firmicutes.Clostridia.Clostridiales.Ruminococcaceae.Eubacterium_coprostanoligenes_group	PNP
136307	ENSG00000198829	rs13099392	0.386059214	0.044194135	0.042364605	0.21078693	-0.139713534	0.441459462	-0.543756031	0.47864399	0.160100242	0.215128226	0.262597774	0.378709934	0.315959927	0.03379836	0.647656509	0.993189448	Bacteria.Firmicutes.Clostridia.Clostridiales.Ruminococcaceae.Eubacterium_coprostanoligenes_group	SUCNR1
136308	ENSG00000198836	rs12152411	0.424477651	0.50331192	0.459050043	0.704020414	-0.183876083	0.126478414	0.28592419	-0.152259345	0.228776009	0.187922918	0.38387066	0.399027549	0.336068288	0.199712162	0.858084366	0.998374892	Bacteria.Firmicutes.Clostridia.Clostridiales.Ruminococcaceae.Eubacterium_coprostanoligenes_group	OPA1
136309	ENSG00000198842	rs4657632	0.028623565	0.002994899	0.065610581	0.017685177	0.373978556	-0.764300228	-0.597904112	1.004397716	0.167071152	0.247806565	0.319276425	0.412635307	0.065918498	0.00503134	0.687515535	0.861896706	Bacteria.Firmicutes.Clostridia.Clostridiales.Ruminococcaceae.Eubacterium_coprostanoligenes_group	STYXL2
136310	ENSG00000198843	rs6777911	0.621607965	0.784348971	0.515234967	0.850784332	-0.101892247	-0.05921894	0.225823529	-0.065163009	0.205451835	0.21550602	0.345144152	0.345017814	0.42270373	0.278880728	0.867842062	0.998374892	Bacteria.Firmicutes.Clostridia.Clostridiales.Ruminococcaceae.Eubacterium_coprostanoligenes_group	SELENOT
136311	ENSG00000198860	rs12116969	0.037721037	0.053496596	0.119851391	0.183738848	-0.432781792	0.397844766	0.685979138	-0.505479968	0.204023985	0.202296354	0.43523073	0.376203779	0.079734887	0.038845085	0.791305245	0.993189448	Bacteria.Firmicutes.Clostridia.Clostridiales.Ruminococcaceae.Eubacterium_coprostanoligenes_group	TSEN15
136312	ENSG00000198865	rs28919916	0.02242182	0.019009634	0.343711988	0.784666112	-0.417676489	0.462244858	0.262805783	0.093268839	0.178572465	0.192168985	0.275531742	0.339931216	0.057105881	0.018662286	0.837666887	0.998374892	Bacteria.Firmicutes.Clostridia.Clostridiales.Ruminococcaceae.Eubacterium_coprostanoligenes_group	CCDC152
136313	ENSG00000198874	rs17726	0.006020911	0.000344523	0.250824418	0.614072035	-0.522388968	0.815257279	0.324797623	-0.21928849	0.183957264	0.21574264	0.280316037	0.432768112	0.026207609	0.001049325	0.8341479	0.998374892	Bacteria.Firmicutes.Clostridia.Clostridiales.Ruminococcaceae.Eubacterium_coprostanoligenes_group	TYW1
136314	ENSG00000198890	rs1730864	3.80829635658299e-07	8.15775433989656e-07	0.963192189	0.910912774	-1.352952234	0.862340784	0.026763793	0.038978926	0.239390863	0.158076033	0.577723079	0.347022609	2.07879745519416e-05	9.96337636658826e-06	0.913284097	0.998374892	Bacteria.Firmicutes.Clostridia.Clostridiales.Ruminococcaceae.Eubacterium_coprostanoligenes_group	PRMT6
136315	ENSG00000198898	rs12671827	0.088249315	0.060926172	0.209472016	0.61138506	0.304685051	-0.406603624	-0.365210896	0.191332943	0.176046714	0.213203158	0.288117799	0.374747177	0.131248617	0.04266712	0.828705367	0.998374892	Bacteria.Firmicutes.Clostridia.Clostridiales.Ruminococcaceae.Eubacterium_coprostanoligenes_group	CAPZA2
136316	ENSG00000198919	rs13085031	0.046083686	0.147074667	0.184168319	0.770307239	-0.388345271	0.30593836	0.421034766	-0.092906509	0.190969423	0.208482323	0.313666627	0.316876309	0.089494642	0.081447546	0.828155954	0.998374892	Bacteria.Firmicutes.Clostridia.Clostridiales.Ruminococcaceae.Eubacterium_coprostanoligenes_group	DZIP3
136317	ENSG00000198920	rs4534905	0.012159204	0.032889975	0.157057952	0.980877595	-0.520576956	0.430259223	0.466064238	-0.007216161	0.201799602	0.197372477	0.32556167	0.29990997	0.039673238	0.027419645	0.8174356	0.998428639	Bacteria.Firmicutes.Clostridia.Clostridiales.Ruminococcaceae.Eubacterium_coprostanoligenes_group	KIAA0753
136318	ENSG00000198933	rs8075566	0.064569195	0.05414071	0.556667249	0.325682239	0.463335679	-0.362985224	0.241874528	-0.289926735	0.246434742	0.185082021	0.40936428	0.292755909	0.108223478	0.039202508	0.867842062	0.994005115	Bacteria.Firmicutes.Clostridia.Clostridiales.Ruminococcaceae.Eubacterium_coprostanoligenes_group	TBKBP1
136319	ENSG00000198948	rs4692782	0.03240533	0.028194247	0.270618065	0.79290622	-0.379178024	0.599329193	0.321930079	-0.129569866	0.173438932	0.266992279	0.289739739	0.49150127	0.071606661	0.024808868	0.837045179	0.998374892	Bacteria.Firmicutes.Clostridia.Clostridiales.Ruminococcaceae.Eubacterium_coprostanoligenes_group	MFAP3L
136320	ENSG00000198951	rs133376	0.077301744	0.023412009	0.550829132	0.875716963	-0.389492769	0.572999968	-0.216678126	-0.054519913	0.216986726	0.246835285	0.3613455	0.347219622	0.121121025	0.021632796	0.867842062	0.998374892	Bacteria.Firmicutes.Clostridia.Clostridiales.Ruminococcaceae.Eubacterium_coprostanoligenes_group	NAGA
136321	ENSG00000198961	rs2914709	0.07197192	0.015091808	0.646420847	0.302850797	0.485495746	-0.529432367	-0.224412137	0.35497225	0.265428478	0.212080405	0.486917647	0.341787995	0.115917423	0.015794517	0.880731109	0.994005115	Bacteria.Firmicutes.Clostridia.Clostridiales.Ruminococcaceae.Eubacterium_coprostanoligenes_group	PJA2
136322	ENSG00000203326	rs7249464	0.206215082	0.04742124	0.371021145	0.050977728	0.305027402	-0.376633593	-0.343995977	0.609505407	0.238899712	0.186376378	0.381879061	0.306525724	0.221536729	0.035659186	0.844761406	0.919092605	Bacteria.Firmicutes.Clostridia.Clostridiales.Ruminococcaceae.Eubacterium_coprostanoligenes_group	ZNF525
136323	ENSG00000203666	rs61844237	2.47546708377937e-12	3.35583935363199e-15	0.02882759	0.460820535	1.088381434	-1.100778332	-0.475885719	0.129214982	0.126494954	0.107432237	0.212879319	0.174167729	2.52282632993735e-09	2.04930726722936e-12	0.638526059	0.998374892	Bacteria.Firmicutes.Clostridia.Clostridiales.Ruminococcaceae.Eubacterium_coprostanoligenes_group	EFCAB2
136324	ENSG00000203667	rs12133284	0.347831424	0.228413621	0.836200335	0.965175548	-0.198058349	0.267870615	-0.065813828	-0.015472524	0.209442423	0.220303171	0.317041881	0.35302502	0.298771168	0.111276531	0.900816565	0.998374892	Bacteria.Firmicutes.Clostridia.Clostridiales.Ruminococcaceae.Eubacterium_coprostanoligenes_group	COX20
136325	ENSG00000203697	rs41307690	0.820344848	0.543665671	0.595947707	0.926371034	-0.03980943	0.176747918	0.158560547	-0.041982119	0.174585846	0.289517872	0.297565172	0.452536143	0.493897523	0.211195805	0.871375128	0.998374892	Bacteria.Firmicutes.Clostridia.Clostridiales.Ruminococcaceae.Eubacterium_coprostanoligenes_group	CAPN8
136326	ENSG00000203710	rs10863434	0.072877832	0.181393237	0.347179888	0.960080896	-0.441878987	0.237209957	0.363294459	-0.013880699	0.242369689	0.175586595	0.383653677	0.276257948	0.116581401	0.094595421	0.837666887	0.998374892	Bacteria.Firmicutes.Clostridia.Clostridiales.Ruminococcaceae.Eubacterium_coprostanoligenes_group	CR1
136327	ENSG00000203747	rs58538128	0.359001531	0.239050286	0.769933032	0.47068164	-0.193541246	0.324512027	0.091701418	-0.399764526	0.209503076	0.273095996	0.312242321	0.55093485	0.303757524	0.114764633	0.891665388	0.998374892	Bacteria.Firmicutes.Clostridia.Clostridiales.Ruminococcaceae.Eubacterium_coprostanoligenes_group	FCGR3A
136328	ENSG00000203791	rs12218394	0.003599385	0.001585442	0.113848878	0.090755396	0.65174367	-0.54123325	0.582631086	-0.443020648	0.215733545	0.164148615	0.363530043	0.258031928	0.01923179	0.003243672	0.783019515	0.934039852	Bacteria.Firmicutes.Clostridia.Clostridiales.Ruminococcaceae.Eubacterium_coprostanoligenes_group	EEF1AKMT2
136329	ENSG00000203872	rs9353482	0.989600978	0.024417036	0.145504618	0.789239833	-0.00146686	-0.516657676	0.289749034	0.088864213	0.112112323	0.224224645	0.196670694	0.331086138	0.543858519	0.022280774	0.813625356	0.998374892	Bacteria.Firmicutes.Clostridia.Clostridiales.Ruminococcaceae.Eubacterium_coprostanoligenes_group	C6orf163
136330	ENSG00000203880	rs58241910	0.272226831	0.075472989	0.725283554	0.422732865	-0.151786593	0.539323627	0.08157439	-0.31658101	0.137072818	0.298549785	0.231135347	0.392398455	0.25897873	0.050170887	0.886466414	0.998374892	Bacteria.Firmicutes.Clostridia.Clostridiales.Ruminococcaceae.Eubacterium_coprostanoligenes_group	PCMTD2
136331	ENSG00000203883	rs12303	0.826121424	0.402860072	0.752455975	0.96760054	0.036926295	-0.301866207	-0.091887563	0.022479195	0.167415794	0.358499256	0.29010411	0.551303274	0.49613536	0.168849816	0.887587337	0.998374892	Bacteria.Firmicutes.Clostridia.Clostridiales.Ruminococcaceae.Eubacterium_coprostanoligenes_group	SOX18
136332	ENSG00000203943	rs636484	0.011795319	0.004714743	0.02589927	0.01450161	-0.986146266	0.661130132	1.36178274	-0.916265115	0.380567798	0.225889999	0.59728448	0.364771751	0.039048394	0.006927202	0.62253374	0.861896706	Bacteria.Firmicutes.Clostridia.Clostridiales.Ruminococcaceae.Eubacterium_coprostanoligenes_group	SAMD13
136333	ENSG00000204070	rs2231616	0.98162557	0.399849157	0.439029832	0.091141579	0.003560023	-0.209937428	-0.20916204	0.690867513	0.153981803	0.247725822	0.268632251	0.402879145	0.541890789	0.16776057	0.858084366	0.934039852	Bacteria.Firmicutes.Clostridia.Clostridiales.Ruminococcaceae.Eubacterium_coprostanoligenes_group	SYS1
136334	ENSG00000204084	rs512486	0.007025458	0.012757906	0.078365982	0.208174207	-0.645986132	0.406718055	0.737797331	-0.377865906	0.232039731	0.158794128	0.412537779	0.297242349	0.028665046	0.014165197	0.714555251	0.993189448	Bacteria.Firmicutes.Clostridia.Clostridiales.Ruminococcaceae.Eubacterium_coprostanoligenes_group	INPP5B
136335	ENSG00000204099	rs76379979	0.576888169	0.674397168	0.358302285	0.149980732	0.085546578	-0.123282538	-0.244349352	0.597721665	0.152554328	0.292119298	0.264114384	0.410292684	0.403318014	0.248841985	0.843077356	0.968581862	Bacteria.Firmicutes.Clostridia.Clostridiales.Ruminococcaceae.Eubacterium_coprostanoligenes_group	NEU4
136336	ENSG00000204120	rs895430	0.159806919	0.051667452	0.305255264	0.453952635	-0.414879873	0.389537157	-0.618821461	0.288975886	0.291757832	0.196500199	0.5988319	0.383581741	0.19102005	0.037877208	0.837666887	0.998374892	Bacteria.Firmicutes.Clostridia.Clostridiales.Ruminococcaceae.Eubacterium_coprostanoligenes_group	GIGYF2
136337	ENSG00000204149	rs12246377	0.031703165	0.000405907	0.759790273	0.948732142	0.299142112	-0.495875747	0.066772183	-0.015412224	0.136251956	0.132985777	0.217466724	0.23877222	0.070830019	0.001191705	0.889214894	0.998374892	Bacteria.Firmicutes.Clostridia.Clostridiales.Ruminococcaceae.Eubacterium_coprostanoligenes_group	AGAP6
136338	ENSG00000204161	rs11101006	0.579328824	0.266562171	0.936087421	0.955104272	0.111653711	-0.241888462	0.025784553	-0.018268152	0.20039641	0.215847411	0.320307415	0.32323969	0.403469121	0.124736606	0.910547317	0.998374892	Bacteria.Firmicutes.Clostridia.Clostridiales.Ruminococcaceae.Eubacterium_coprostanoligenes_group	TMEM273
136339	ENSG00000204172	rs1828719	0.003374329	0.000155089	0.777672512	0.76762398	0.380280258	-0.866764273	-0.062860768	-0.097731915	0.124954703	0.215736318	0.22170846	0.32937071	0.01833003	0.000570532	0.893637262	0.998374892	Bacteria.Firmicutes.Clostridia.Clostridiales.Ruminococcaceae.Eubacterium_coprostanoligenes_group	AGAP9
136340	ENSG00000204174	rs5018766	0.292448162	0.90184438	0.026126859	0.31573754	-0.192750338	0.035809646	0.762712858	-0.500461925	0.181604704	0.289220569	0.335060439	0.494988265	0.26958125	0.308272298	0.62253374	0.994005115	Bacteria.Firmicutes.Clostridia.Clostridiales.Ruminococcaceae.Eubacterium_coprostanoligenes_group	NPY4R
136341	ENSG00000204176	rs61164268	0.206077442	0.539221707	0.755480059	0.35536396	-0.217786221	0.159464059	0.095149185	0.384563205	0.170519386	0.258343135	0.304244575	0.413121149	0.221536729	0.209994791	0.887587337	0.998374892	Bacteria.Firmicutes.Clostridia.Clostridiales.Ruminococcaceae.Eubacterium_coprostanoligenes_group	SYT15
136342	ENSG00000204178	rs11538134	0.280255271	0.042653891	0.63023146	0.353199428	0.277462863	-0.415152114	-0.188065874	0.319533816	0.254829735	0.200780358	0.388814923	0.341711971	0.263268254	0.033013196	0.880731109	0.998374892	Bacteria.Firmicutes.Clostridia.Clostridiales.Ruminococcaceae.Eubacterium_coprostanoligenes_group	MACO1
136343	ENSG00000204209	rs2073524	0.285969604	0.642276271	0.050583603	0.25984099	-0.252269292	0.084959521	0.745794356	-0.366818205	0.234482776	0.182043784	0.374409094	0.322707201	0.266283027	0.239303385	0.669525495	0.993189448	Bacteria.Firmicutes.Clostridia.Clostridiales.Ruminococcaceae.Eubacterium_coprostanoligenes_group	DAXX
136344	ENSG00000204217	rs6705406	0.612707929	0.123136352	0.198697705	0.025784875	0.06618148	-0.47613128	-0.298227018	1.032735047	0.130107682	0.30481525	0.229667303	0.452600003	0.418915252	0.070939208	0.828705367	0.861896706	Bacteria.Firmicutes.Clostridia.Clostridiales.Ruminococcaceae.Eubacterium_coprostanoligenes_group	BMPR2
136345	ENSG00000204219	rs10753555	0.839413889	0.978677969	0.802756719	0.987908835	0.084275881	-0.006814729	-0.141945009	0.005651333	0.414220742	0.254001853	0.565959752	0.37148008	0.5003984	0.325789102	0.895171358	0.998428639	Bacteria.Firmicutes.Clostridia.Clostridiales.Ruminococcaceae.Eubacterium_coprostanoligenes_group	TCEA3
136346	ENSG00000204252	rs396090	0.99722927	0.509031587	0.370021111	0.757479921	-0.000792079	-0.145968387	0.309487419	-0.097204854	0.227218252	0.219828129	0.34284843	0.313466841	0.545689845	0.201075961	0.844761406	0.998374892	Bacteria.Firmicutes.Clostridia.Clostridiales.Ruminococcaceae.Eubacterium_coprostanoligenes_group	HLA-DOA
136347	ENSG00000204267	rs3819720	0.829286967	0.548986971	0.982283355	0.618207884	-0.046828495	-0.13448653	0.006919812	0.17917261	0.216311924	0.223241816	0.310417399	0.357777224	0.49744479	0.212721674	0.914493948	0.998374892	Bacteria.Firmicutes.Clostridia.Clostridiales.Ruminococcaceae.Eubacterium_coprostanoligenes_group	TAP2
136348	ENSG00000204290	rs9268492	0.033750832	5.13928185007624e-05	0.838812297	0.227077385	-0.408124452	0.852571486	-0.064448382	-0.427833338	0.188167227	0.19658411	0.315568473	0.350839206	0.073494067	0.000239573	0.901345864	0.993189448	Bacteria.Firmicutes.Clostridia.Clostridiales.Ruminococcaceae.Eubacterium_coprostanoligenes_group	BTNL2
136349	ENSG00000204351	rs429608	0.522852147	0.069494427	0.794100551	0.787348922	-0.0851668	0.38255018	0.060174378	0.111186735	0.132569315	0.207268402	0.229616789	0.410479249	0.380538912	0.047179651	0.894598744	0.998374892	Bacteria.Firmicutes.Clostridia.Clostridiales.Ruminococcaceae.Eubacterium_coprostanoligenes_group	SKIC2
136350	ENSG00000204428	rs2857596	0.236554949	0.181233337	0.227606141	0.321917381	-0.460352258	0.308079462	-0.780757166	0.382362887	0.385336629	0.227960649	0.640986869	0.383079012	0.239962812	0.094592814	0.828705367	0.994005115	Bacteria.Firmicutes.Clostridia.Clostridiales.Ruminococcaceae.Eubacterium_coprostanoligenes_group	LY6G5C
136351	ENSG00000204516	rs2246618	0.620637331	0.79219716	0.664447004	0.136965097	-0.090672797	0.05746198	-0.123136868	0.503735811	0.182320632	0.217210732	0.282572714	0.334532193	0.422192837	0.280857871	0.885075986	0.957011166	Bacteria.Firmicutes.Clostridia.Clostridiales.Ruminococcaceae.Eubacterium_coprostanoligenes_group	MICB
136352	ENSG00000204520	rs2005423	0.427452347	0.152203354	0.308430341	0.283621323	0.127715406	-0.390981345	0.276273599	-0.508696012	0.159931644	0.269867421	0.269124208	0.470509822	0.33762931	0.083622024	0.837666887	0.994005115	Bacteria.Firmicutes.Clostridia.Clostridiales.Ruminococcaceae.Eubacterium_coprostanoligenes_group	MICA
136353	ENSG00000204531	rs3734869	0.107726869	0.05331591	0.667675225	0.936979343	0.276254725	-0.48612311	-0.123988541	-0.028084273	0.169377582	0.246991602	0.287474369	0.353823928	0.147108926	0.038759973	0.885075986	0.998374892	Bacteria.Firmicutes.Clostridia.Clostridiales.Ruminococcaceae.Eubacterium_coprostanoligenes_group	POU5F1
136354	ENSG00000204536	rs1265114	0.000706234	2.83061349330025e-06	0.180238799	0.059565264	-0.648610358	0.905015662	0.396993734	-0.607569468	0.182351296	0.176435618	0.293073413	0.316848111	0.006682821	2.62460707503568e-05	0.82501444	0.919092605	Bacteria.Firmicutes.Clostridia.Clostridiales.Ruminococcaceae.Eubacterium_coprostanoligenes_group	CCHCR1
136355	ENSG00000204540	rs3130988	0.027916428	0.001151352	0.136554659	0.093848289	0.317777482	-0.695691091	0.36925726	-0.539636983	0.141305487	0.204535753	0.244963894	0.317370845	0.064876663	0.002623488	0.803962773	0.934809136	Bacteria.Firmicutes.Clostridia.Clostridiales.Ruminococcaceae.Eubacterium_coprostanoligenes_group	PSORS1C1
136356	ENSG00000204580	rs9468843	0.266818564	0.01416916	0.743063683	0.515187935	-0.18388877	0.538409888	0.092747791	-0.244161176	0.164180645	0.213580512	0.281737761	0.373129136	0.257226186	0.015140276	0.886962416	0.998374892	Bacteria.Firmicutes.Clostridia.Clostridiales.Ruminococcaceae.Eubacterium_coprostanoligenes_group	DDR1
136357	ENSG00000204590	rs2074505	0.245390274	0.287580105	0.917324232	0.94319523	-0.405702647	0.234704203	0.056152224	0.024208697	0.346099946	0.218892825	0.538841431	0.338439048	0.245062949	0.131844048	0.908307154	0.998374892	Bacteria.Firmicutes.Clostridia.Clostridiales.Ruminococcaceae.Eubacterium_coprostanoligenes_group	GNL1
136358	ENSG00000204613	rs17188113	0.643304548	0.080178142	0.475895276	0.245646585	-0.073367146	0.587931363	0.180409769	-0.769100435	0.157692653	0.3307789	0.251590356	0.656470177	0.430507329	0.052534668	0.859225951	0.993189448	Bacteria.Firmicutes.Clostridia.Clostridiales.Ruminococcaceae.Eubacterium_coprostanoligenes_group	TRIM10
136359	ENSG00000204614	rs2844798	0.197611568	0.002331978	0.852687259	0.042901535	0.190821384	-0.890670801	-0.045548471	0.958517494	0.14659334	0.281053762	0.244317848	0.464139543	0.216909066	0.004188432	0.905207291	0.919092605	Bacteria.Firmicutes.Clostridia.Clostridiales.Ruminococcaceae.Eubacterium_coprostanoligenes_group	TRIM40
136360	ENSG00000204616	rs1264708	0.134041048	0.240711041	0.304081947	0.606852469	-0.219990683	0.284685366	0.256016526	0.194421828	0.14498873	0.240436608	0.247141263	0.375996413	0.16973839	0.115290028	0.837666887	0.998374892	Bacteria.Firmicutes.Clostridia.Clostridiales.Ruminococcaceae.Eubacterium_coprostanoligenes_group	TRIM31
136361	ENSG00000204619	rs28780079	0.180989719	0.066485286	0.281100298	0.044901279	0.208780627	-0.34335221	-0.261950081	0.604420625	0.154397934	0.183956428	0.241009195	0.295551099	0.205015042	0.045567348	0.837045179	0.919092605	Bacteria.Firmicutes.Clostridia.Clostridiales.Ruminococcaceae.Eubacterium_coprostanoligenes_group	PPP1R11
136362	ENSG00000204642	rs2735062	0.434979219	0.252679036	0.644582161	0.540418032	0.168840121	-0.232773613	0.163333676	-0.185331276	0.214929492	0.201690228	0.352421623	0.301139883	0.340908048	0.119383574	0.880731109	0.998374892	Bacteria.Firmicutes.Clostridia.Clostridiales.Ruminococcaceae.Eubacterium_coprostanoligenes_group	HLA-F
136363	ENSG00000204644	rs448489	1.35794916164067e-06	2.85650124705498e-11	0.575622198	0.367394204	-0.657186351	1.419329622	0.11027135	-0.26319951	0.123470994	0.177299628	0.19599261	0.289965799	5.83537562138261e-05	1.51684950828068e-09	0.867842062	0.998374892	Bacteria.Firmicutes.Clostridia.Clostridiales.Ruminococcaceae.Eubacterium_coprostanoligenes_group	ZFP57
136364	ENSG00000204851	rs4803966	0.32905203	0.080763449	0.945272661	0.541798236	-0.153200706	0.366616032	0.017788267	-0.206468296	0.155785159	0.206672368	0.258136962	0.336634708	0.2880714	0.052861457	0.911502404	0.998374892	Bacteria.Firmicutes.Clostridia.Clostridiales.Ruminococcaceae.Eubacterium_coprostanoligenes_group	PNMA8B
136365	ENSG00000204872	rs10200762	0.00031201	0.000552718	0.018629139	0.076352551	1.087330442	-0.7516856	-1.212072045	0.649285079	0.285468699	0.206874363	0.502212552	0.360527169	0.003784985	0.001513579	0.579070582	0.933388657	Bacteria.Firmicutes.Clostridia.Clostridiales.Ruminococcaceae.Eubacterium_coprostanoligenes_group	NAT8B
136366	ENSG00000204889	rs16968862	0.70808053	0.183454893	0.067815804	0.608308147	-0.06026873	-0.476409508	0.497106914	-0.259152649	0.160254153	0.354335263	0.267666305	0.503220489	0.455590333	0.095223313	0.693585785	0.998374892	Bacteria.Firmicutes.Clostridia.Clostridiales.Ruminococcaceae.Eubacterium_coprostanoligenes_group	KRT40
136367	ENSG00000204954	rs4135039	0.051644697	0.02442727	0.969130498	0.830866356	-0.755696485	0.529588801	-0.018758992	0.066127587	0.381169356	0.22985377	0.482879451	0.308356856	0.096102909	0.022280774	0.914209938	0.998374892	Bacteria.Firmicutes.Clostridia.Clostridiales.Ruminococcaceae.Eubacterium_coprostanoligenes_group	C12orf73
136368	ENSG00000204991	rs1109334	0.027728456	0.005836885	0.438271279	0.296390582	-0.530351744	0.586657698	0.307750898	-0.330326877	0.235535986	0.205781971	0.39459511	0.313799544	0.064742988	0.008046061	0.858084366	0.994005115	Bacteria.Firmicutes.Clostridia.Clostridiales.Ruminococcaceae.Eubacterium_coprostanoligenes_group	SPIRE2
136369	ENSG00000205038	rs17377636	0.383760163	0.189335276	0.931729475	0.685162537	0.26399778	-0.27993232	-0.045953175	0.145199228	0.301051476	0.211040096	0.534328989	0.356535937	0.314849882	0.09740623	0.909773445	0.998374892	Bacteria.Firmicutes.Clostridia.Clostridiales.Ruminococcaceae.Eubacterium_coprostanoligenes_group	PKHD1L1
136370	ENSG00000205060	rs1646724	0.30643689	0.21522605	0.243349279	0.278011889	0.242512067	-0.265774794	-0.461296841	0.356935458	0.235257003	0.212359657	0.391809738	0.326279615	0.276791284	0.10689865	0.828705367	0.994005115	Bacteria.Firmicutes.Clostridia.Clostridiales.Ruminococcaceae.Eubacterium_coprostanoligenes_group	SLC35B4
136371	ENSG00000205085	rs151134951	0.013238636	0.00394519	0.005215531	0.359864426	-0.312839574	0.60883844	0.555021445	-0.435373145	0.122822388	0.203677888	0.191979753	0.47213212	0.042040636	0.006122504	0.512278959	0.998374892	Bacteria.Firmicutes.Clostridia.Clostridiales.Ruminococcaceae.Eubacterium_coprostanoligenes_group	GARIN1A
136372	ENSG00000205209	rs10413838	0.321530119	0.003572501	0.246734211	0.246589128	0.12614467	-0.796929817	0.243275695	-0.530957694	0.126279054	0.263565372	0.208133098	0.454116833	0.284005704	0.005741094	0.83394443	0.993189448	Bacteria.Firmicutes.Clostridia.Clostridiales.Ruminococcaceae.Eubacterium_coprostanoligenes_group	SCGB2B2
136373	ENSG00000205250	rs12923138	0.832426773	0.737659687	0.53014576	0.992203068	-0.049049469	-0.075959997	0.237041351	0.003609083	0.230883686	0.225808699	0.37556147	0.367905053	0.498439971	0.26671196	0.867842062	0.998428639	Bacteria.Firmicutes.Clostridia.Clostridiales.Ruminococcaceae.Eubacterium_coprostanoligenes_group	E2F4
136374	ENSG00000205362	rs11076161	0.001756782	0.001177967	0.701491593	0.662484968	-0.920749387	0.616945643	0.184609235	-0.134191255	0.282142804	0.181778445	0.479499859	0.306030249	0.012111762	0.00266668	0.886466414	0.998374892	Bacteria.Firmicutes.Clostridia.Clostridiales.Ruminococcaceae.Eubacterium_coprostanoligenes_group	MT1A
136375	ENSG00000205436	rs729183	0.120186211	0.011626143	0.594277453	0.715760362	-0.26395463	0.645621745	-0.154633024	0.13620923	0.167624635	0.248627513	0.288878185	0.372439666	0.157929747	0.013270516	0.871375128	0.998374892	Bacteria.Firmicutes.Clostridia.Clostridiales.Ruminococcaceae.Eubacterium_coprostanoligenes_group	EXOC3L4
136376	ENSG00000205482	rs371327783	0.085248414	0.01962205	0.482813891	0.421320811	-0.253958936	0.729344444	0.171306642	0.4049189	0.145315139	0.304815607	0.24270124	0.500359934	0.128232449	0.019086956	0.86531936	0.998374892	Bacteria.Firmicutes.Clostridia.Clostridiales.Ruminococcaceae.Eubacterium_coprostanoligenes_group	SPDYE18
136377	ENSG00000205502	rs7495253	0.45458785	0.095650831	0.772012355	0.35221507	0.130892681	-0.362380297	-0.082870982	0.301770448	0.173990555	0.214315219	0.284824342	0.322052163	0.351367491	0.059090544	0.891665388	0.998374892	Bacteria.Firmicutes.Clostridia.Clostridiales.Ruminococcaceae.Eubacterium_coprostanoligenes_group	C2CD4B
136378	ENSG00000205560	rs131758	0.753752541	0.747746913	0.982249306	0.253611647	-0.061145818	-0.047699402	0.007429592	0.263211531	0.194098926	0.147685193	0.332646308	0.228516778	0.471855179	0.269236972	0.914493948	0.993189448	Bacteria.Firmicutes.Clostridia.Clostridiales.Ruminococcaceae.Eubacterium_coprostanoligenes_group	CPT1B
136379	ENSG00000205571	rs212211	0.029559279	0.013610304	0.67933819	0.831034216	0.972661256	-0.687030655	0.412925017	-0.126553838	0.437154821	0.270865731	0.994439611	0.590723516	0.067124973	0.01473651	0.885075986	0.998374892	Bacteria.Firmicutes.Clostridia.Clostridiales.Ruminococcaceae.Eubacterium_coprostanoligenes_group	SMN2
136380	ENSG00000205572	rs2591359	0.061377848	0.086682331	0.315880525	0.328823565	-0.507495551	0.715984357	0.52208766	-0.772104768	0.266583457	0.411606076	0.51653126	0.784756442	0.106338681	0.055372179	0.837666887	0.994005115	Bacteria.Firmicutes.Clostridia.Clostridiales.Ruminococcaceae.Eubacterium_coprostanoligenes_group	SERF1B
136381	ENSG00000205702	rs133367	0.531662019	0.76565144	0.331136444	0.57517738	0.146721674	-0.057459679	-0.404048653	0.169438377	0.233323697	0.191967854	0.412652633	0.300802805	0.384457081	0.274198925	0.837666887	0.998374892	Bacteria.Firmicutes.Clostridia.Clostridiales.Ruminococcaceae.Eubacterium_coprostanoligenes_group	CYP2D7
136382	ENSG00000205726	rs3761353	0.214210379	0.564341723	0.012742566	0.058831771	0.210178616	-0.137005227	-0.752890104	0.72089664	0.167561101	0.236472487	0.293896489	0.374833728	0.226748959	0.217361104	0.512278959	0.919092605	Bacteria.Firmicutes.Clostridia.Clostridiales.Ruminococcaceae.Eubacterium_coprostanoligenes_group	ITSN1
136383	ENSG00000205758	rs9983538	0.01480235	0.039590264	0.094260851	0.493385963	-0.330363996	0.76751077	0.376277121	-0.38588042	0.131939088	0.365435208	0.221579654	0.560202426	0.04487497	0.031219672	0.745563864	0.998374892	Bacteria.Firmicutes.Clostridia.Clostridiales.Ruminococcaceae.Eubacterium_coprostanoligenes_group	CRYZL1
136384	ENSG00000205809	rs61917687	0.074857966	0.005705831	0.866212558	0.673132052	-0.318477756	0.663095058	-0.051756824	-0.161522012	0.175916866	0.231932277	0.306001674	0.381154164	0.118486948	0.007892128	0.905207291	0.998374892	Bacteria.Firmicutes.Clostridia.Clostridiales.Ruminococcaceae.Eubacterium_coprostanoligenes_group	KLRC2
136385	ENSG00000205867	rs61869698	0.033889359	0.044501302	0.485692497	0.644200395	-0.499667044	0.410247746	0.302793275	-0.15071259	0.230558809	0.200216771	0.431832903	0.324813979	0.073597586	0.033946453	0.867010647	0.998374892	Bacteria.Firmicutes.Clostridia.Clostridiales.Ruminococcaceae.Eubacterium_coprostanoligenes_group	KRTAP5-2
136386	ENSG00000206053	rs113571946	0.332863005	0.026360529	0.074144745	0.003881821	-0.130252974	0.420524162	0.405744454	-1.044743037	0.133505995	0.185035795	0.223556119	0.348845751	0.290024883	0.023715436	0.708305435	0.763887689	Bacteria.Firmicutes.Clostridia.Clostridiales.Ruminococcaceae.Eubacterium_coprostanoligenes_group	JPT2
136387	ENSG00000206127	rs200384109	0.313424004	0.102975298	0.5733619	0.550798945	0.175479594	-0.436549755	-0.162700934	0.253776844	0.172726082	0.263956096	0.287471906	0.4231814	0.279807434	0.062446701	0.867842062	0.998374892	Bacteria.Firmicutes.Clostridia.Clostridiales.Ruminococcaceae.Eubacterium_coprostanoligenes_group	GOLGA8O
136388	ENSG00000206503	rs2517723	0.002031654	0.000402	0.944347532	0.809587124	-0.785215939	0.621477911	0.027043231	-0.06514335	0.244221184	0.166537918	0.385907409	0.269252388	0.013453428	0.00118308	0.911502404	0.998374892	Bacteria.Firmicutes.Clostridia.Clostridiales.Ruminococcaceae.Eubacterium_coprostanoligenes_group	HLA-A
136389	ENSG00000206530	rs6771972	0.255910412	0.368262492	0.171853954	0.643534654	-0.161589592	0.157718738	0.346542992	-0.117378548	0.140977285	0.174075312	0.2508444	0.252464446	0.251512337	0.157688074	0.82501444	0.998374892	Bacteria.Firmicutes.Clostridia.Clostridiales.Ruminococcaceae.Eubacterium_coprostanoligenes_group	CFAP44
136390	ENSG00000206535	rs10936200	0.960009772	0.47516982	0.011784466	0.012173146	-0.00911896	0.143124701	-0.760038151	0.852909904	0.181165308	0.199265388	0.293269838	0.330683213	0.537453277	0.191090884	0.512278959	0.861896706	Bacteria.Firmicutes.Clostridia.Clostridiales.Ruminococcaceae.Eubacterium_coprostanoligenes_group	LNP1
136391	ENSG00000206561	rs6774922	0.149919031	0.387450119	0.357032204	0.983976425	-0.251685606	0.155699673	0.261245931	0.005232694	0.172737382	0.178945484	0.281627798	0.259540933	0.182954009	0.163683016	0.842652788	0.998428639	Bacteria.Firmicutes.Clostridia.Clostridiales.Ruminococcaceae.Eubacterium_coprostanoligenes_group	COLQ
136392	ENSG00000206562	rs7609897	0.69972592	0.80439139	0.36671693	0.814229565	-0.059404951	-0.05754948	0.231900443	-0.082818457	0.153342772	0.231418623	0.255120606	0.351031232	0.452666365	0.284433662	0.844761406	0.998374892	Bacteria.Firmicutes.Clostridia.Clostridiales.Ruminococcaceae.Eubacterium_coprostanoligenes_group	METTL6
136393	ENSG00000211584	rs7307046	0.02185081	0.005952904	0.898586659	0.983474629	0.537907963	-0.519932576	0.049095385	-0.00633038	0.228952126	0.182829585	0.38371928	0.304450387	0.056186471	0.008172784	0.907150815	0.998428639	Bacteria.Firmicutes.Clostridia.Clostridiales.Ruminococcaceae.Eubacterium_coprostanoligenes_group	SLC48A1
136394	ENSG00000212127	rs34413287	0.160461978	0.023115264	0.457406046	0.112155498	0.18208502	-0.370248703	-0.172104704	0.434893284	0.128252422	0.159138158	0.23021393	0.270052072	0.191394087	0.021468861	0.858084366	0.940778156	Bacteria.Firmicutes.Clostridia.Clostridiales.Ruminococcaceae.Eubacterium_coprostanoligenes_group	TAS2R14
136395	ENSG00000212916	rs12409898	0.026966423	0.006097558	0.921893074	0.746690213	-0.620758858	0.534879012	-0.042328975	-0.108491132	0.274277179	0.188657701	0.43003757	0.334454524	0.063625725	0.00829043	0.908393696	0.998374892	Bacteria.Firmicutes.Clostridia.Clostridiales.Ruminococcaceae.Eubacterium_coprostanoligenes_group	MAP10
136396	ENSG00000213079	rs911191	0.001812221	0.005590566	0.13792481	0.835779915	-0.5806688	0.489889178	0.468794374	-0.057492012	0.178494718	0.170913459	0.312101282	0.276234112	0.012407158	0.007750251	0.806413637	0.998374892	Bacteria.Firmicutes.Clostridia.Clostridiales.Ruminococcaceae.Eubacterium_coprostanoligenes_group	SCAF8
136397	ENSG00000213096	rs10424894	0.000261929	6.36476883403413e-06	0.126358554	0.812402522	-0.464969741	0.951728992	0.325665628	-0.079702505	0.120404386	0.193706496	0.210311009	0.334470969	0.003348187	5.1141676419643e-05	0.796576748	0.998374892	Bacteria.Firmicutes.Clostridia.Clostridiales.Ruminococcaceae.Eubacterium_coprostanoligenes_group	ZNF254
136398	ENSG00000213123	rs55996879	0.051110233	0.160496829	0.167190357	0.944952493	-0.358354216	0.283305117	0.441348345	0.024403619	0.180325545	0.199564147	0.315945081	0.352073519	0.095491635	0.086927226	0.82501444	0.998374892	Bacteria.Firmicutes.Clostridia.Clostridiales.Ruminococcaceae.Eubacterium_coprostanoligenes_group	DYNLT2B
136399	ENSG00000213160	rs7558828	0.495202208	0.269687006	0.643845788	0.95261656	-0.237411438	0.227759637	-0.401919677	0.028804998	0.346120602	0.204583771	0.865284469	0.482891516	0.370563681	0.125334483	0.880731109	0.998374892	Bacteria.Firmicutes.Clostridia.Clostridiales.Ruminococcaceae.Eubacterium_coprostanoligenes_group	KLHL23
136400	ENSG00000213213	rs945386	0.239761852	0.039567768	0.857847993	0.580340357	-0.239103431	0.550680853	0.05422348	-0.237752924	0.201527872	0.262165043	0.301531726	0.427862879	0.24223444	0.031219672	0.905207291	0.998374892	Bacteria.Firmicutes.Clostridia.Clostridiales.Ruminococcaceae.Eubacterium_coprostanoligenes_group	CCDC183
136401	ENSG00000213214	rs6464583	0.000687866	6.72293337298493e-05	0.687187942	0.182386315	0.447722209	-0.843642591	-0.08716132	-0.438514235	0.125580946	0.198021076	0.215489987	0.325344055	0.006615581	0.000297373	0.885841151	0.993189448	Bacteria.Firmicutes.Clostridia.Clostridiales.Ruminococcaceae.Eubacterium_coprostanoligenes_group	ARHGEF35
136402	ENSG00000213281	rs6692870	0.64071024	0.89435139	0.637477409	0.947051743	-0.240709439	0.040988957	0.357305966	0.030939392	0.513349538	0.307445517	0.754683428	0.464091198	0.430170452	0.306689184	0.880731109	0.998374892	Bacteria.Firmicutes.Clostridia.Clostridiales.Ruminococcaceae.Eubacterium_coprostanoligenes_group	NRAS
136403	ENSG00000213337	rs78381888	0.617516593	0.652130403	0.135590167	0.485971106	0.07034436	-0.103298654	-0.345558755	0.333428613	0.140189188	0.228083737	0.228668718	0.475828904	0.421125711	0.242088669	0.799675086	0.998374892	Bacteria.Firmicutes.Clostridia.Clostridiales.Ruminococcaceae.Eubacterium_coprostanoligenes_group	ANKRD39
136404	ENSG00000213366	rs145858840	0.335585622	0.053580745	0.867293	0.398781492	-0.114603461	0.463722077	-0.032197207	-0.366599806	0.118133967	0.235879161	0.191924274	0.431603223	0.291544832	0.03885998	0.905207291	0.998374892	Bacteria.Firmicutes.Clostridia.Clostridiales.Ruminococcaceae.Eubacterium_coprostanoligenes_group	GSTM2
136405	ENSG00000213462	rs12666841	3.30616156249162e-09	8.71816704553334e-14	0.764170315	0.679193303	-0.779560751	0.98844152	0.062904112	-0.079939188	0.113950292	0.104818463	0.208796482	0.19242386	3.92788093283042e-07	1.1830921964588e-11	0.891665388	0.998374892	Bacteria.Firmicutes.Clostridia.Clostridiales.Ruminococcaceae.Eubacterium_coprostanoligenes_group	ERV3-1
136406	ENSG00000213512	rs4233337	0.03566688	0.03215796	0.276534779	0.575577757	-0.415133324	0.382438991	0.391758793	-0.160810419	0.193504765	0.174671127	0.357002707	0.285785722	0.076552374	0.027049409	0.837045179	0.998374892	Bacteria.Firmicutes.Clostridia.Clostridiales.Ruminococcaceae.Eubacterium_coprostanoligenes_group	GBP7
136407	ENSG00000213523	rs250427	0.206935051	0.224757185	0.47154587	0.337795678	-0.471461427	0.281615508	-0.406214524	0.357010645	0.369845525	0.229770506	0.560920265	0.369708031	0.221614607	0.110233338	0.858084366	0.998374892	Bacteria.Firmicutes.Clostridia.Clostridiales.Ruminococcaceae.Eubacterium_coprostanoligenes_group	SRA1
136408	ENSG00000213585	rs10041027	0.029269983	0.045612465	0.290865437	0.576709282	0.613741371	-0.386109026	-0.459661564	0.171395947	0.275331296	0.189445065	0.431651576	0.305504824	0.066863786	0.034656866	0.837629153	0.998374892	Bacteria.Firmicutes.Clostridia.Clostridiales.Ruminococcaceae.Eubacterium_coprostanoligenes_group	VDAC1
136409	ENSG00000213593	rs2956981	0.006859443	0.002002665	0.067031153	0.086415517	0.605740442	-0.593178555	-0.644387605	0.535098179	0.216906258	0.184218611	0.345951444	0.307351418	0.028275679	0.003751273	0.690855868	0.933388657	Bacteria.Firmicutes.Clostridia.Clostridiales.Ruminococcaceae.Eubacterium_coprostanoligenes_group	TMX2
136410	ENSG00000213639	rs7475	0.010135918	0.012245432	0.867127554	0.560575495	-0.586879896	0.473459021	0.059175571	0.171402189	0.221586108	0.183726623	0.352296136	0.292997018	0.03522653	0.013721106	0.905207291	0.998374892	Bacteria.Firmicutes.Clostridia.Clostridiales.Ruminococcaceae.Eubacterium_coprostanoligenes_group	PPP1CB
136411	ENSG00000213654	rs377763	0.685184856	0.752429468	0.616369759	0.794598937	-0.074427755	-0.068306561	0.142570856	0.096575633	0.182770666	0.215631128	0.283203725	0.36943397	0.447063865	0.270478763	0.877401906	0.998374892	Bacteria.Firmicutes.Clostridia.Clostridiales.Ruminococcaceae.Eubacterium_coprostanoligenes_group	GPSM3
136412	ENSG00000213672	rs6792510	0.116726913	0.111279293	0.920414365	0.642038331	-0.502803637	0.340389701	-0.061042166	0.181927518	0.316263634	0.210842423	0.608591896	0.389539216	0.154877977	0.065914675	0.908307154	0.998374892	Bacteria.Firmicutes.Clostridia.Clostridiales.Ruminococcaceae.Eubacterium_coprostanoligenes_group	NCKIPSD
136413	ENSG00000213793	rs9304742	0.019329121	0.024097487	0.920235789	0.328663074	-0.480812815	0.457671596	0.03629221	0.343824182	0.200442689	0.198161161	0.361021386	0.349341276	0.052754989	0.02205708	0.908307154	0.994005115	Bacteria.Firmicutes.Clostridia.Clostridiales.Ruminococcaceae.Eubacterium_coprostanoligenes_group	ZNF888
136414	ENSG00000213809	rs1600127	0.003153245	0.003499801	0.284716617	0.358133323	-0.906724149	0.5518974	0.65895113	-0.335000653	0.295674522	0.182098975	0.610885969	0.361970232	0.017789261	0.005661511	0.837045179	0.998374892	Bacteria.Firmicutes.Clostridia.Clostridiales.Ruminococcaceae.Eubacterium_coprostanoligenes_group	KLRK1
136415	ENSG00000213822	rs8101777	0.223628275	6.17587599200064e-05	0.446334873	0.146382194	-0.185928199	1.042981254	-0.191689396	-0.57517751	0.151325682	0.243423934	0.250184083	0.39127362	0.233294513	0.000279364	0.858084366	0.962163389	Bacteria.Firmicutes.Clostridia.Clostridiales.Ruminococcaceae.Eubacterium_coprostanoligenes_group	CEACAM18
136416	ENSG00000213901	rs13029731	0.704079009	0.327807159	0.296026567	0.286164858	0.05639415	0.279087093	-0.281732678	-0.45064358	0.147823447	0.28306035	0.267433332	0.419041746	0.45388326	0.145006657	0.837629153	0.994005115	Bacteria.Firmicutes.Clostridia.Clostridiales.Ruminococcaceae.Eubacterium_coprostanoligenes_group	SLC23A3
136417	ENSG00000213967	rs10403849	0.002001163	0.000554591	0.109666163	0.250355525	-0.38376752	0.830873223	0.329061814	0.470284148	0.119174293	0.228734081	0.202886807	0.405472342	0.01335428	0.00151531	0.77609878	0.993189448	Bacteria.Firmicutes.Clostridia.Clostridiales.Ruminococcaceae.Eubacterium_coprostanoligenes_group	ZNF726
136418	ENSG00000214022	rs1051764	0.720562611	0.80630815	0.208461701	0.029505298	-0.066934412	0.044451739	-0.406512558	0.678886589	0.186310188	0.180556014	0.319981435	0.305015124	0.459612667	0.284946436	0.828705367	0.861896706	Bacteria.Firmicutes.Clostridia.Clostridiales.Ruminococcaceae.Eubacterium_coprostanoligenes_group	REPIN1
136419	ENSG00000214026	rs1104890	0.022407146	0.00051197	0.940315814	0.805596103	0.40685419	-0.974605036	0.020723159	-0.108224361	0.173925758	0.266482773	0.275709287	0.437946851	0.057105881	0.001425317	0.910936075	0.998374892	Bacteria.Firmicutes.Clostridia.Clostridiales.Ruminococcaceae.Eubacterium_coprostanoligenes_group	MRPL23
136420	ENSG00000214078	rs11698796	0.414316662	0.066365247	0.429756257	0.198699537	0.113345694	-0.456706057	0.180155979	-0.47426561	0.137959829	0.244576637	0.226734406	0.365237712	0.330608369	0.045510616	0.858084366	0.993189448	Bacteria.Firmicutes.Clostridia.Clostridiales.Ruminococcaceae.Eubacterium_coprostanoligenes_group	CPNE1
136421	ENSG00000214087	rs7503637	0.089941184	1.08001667506535e-05	0.471621471	0.477134718	0.193183728	-0.983895692	0.134373395	0.278649529	0.112227033	0.206260089	0.185580927	0.389688864	0.132496471	7.62465628805355e-05	0.858084366	0.998374892	Bacteria.Firmicutes.Clostridia.Clostridiales.Ruminococcaceae.Eubacterium_coprostanoligenes_group	ARL16
136422	ENSG00000214113	rs4141761	0.00668352	0.005215666	0.252993008	0.579889753	-0.603452189	0.533174153	0.394172562	-0.17744219	0.215360193	0.184423451	0.341765159	0.318946434	0.027717844	0.00746307	0.8341479	0.998374892	Bacteria.Firmicutes.Clostridia.Clostridiales.Ruminococcaceae.Eubacterium_coprostanoligenes_group	LYRM4
136423	ENSG00000214128	rs9691831	0.001333669	0.004110227	0.672922085	0.443188458	0.822739396	-0.556698822	-0.18027765	-0.232060265	0.245321575	0.187129887	0.42512279	0.300779149	0.009959039	0.006346367	0.885075986	0.998374892	Bacteria.Firmicutes.Clostridia.Clostridiales.Ruminococcaceae.Eubacterium_coprostanoligenes_group	TMEM213
136424	ENSG00000214194	rs2462665	0.129384406	0.003392143	0.827436114	0.489711923	0.260763569	-0.528494845	0.072974047	0.218377538	0.169764467	0.173759472	0.333410794	0.314342712	0.165912702	0.005509247	0.898947412	0.998374892	Bacteria.Firmicutes.Clostridia.Clostridiales.Ruminococcaceae.Eubacterium_coprostanoligenes_group	SMIM30
136425	ENSG00000214226	rs1040261	0.137884048	0.286756894	0.830601997	0.672367368	-0.459525879	0.222412446	0.118677724	0.149772752	0.305898546	0.207072039	0.552524063	0.352551769	0.172541535	0.131516007	0.899634776	0.998374892	Bacteria.Firmicutes.Clostridia.Clostridiales.Ruminococcaceae.Eubacterium_coprostanoligenes_group	C17orf67
136426	ENSG00000214253	rs112466316	0.360845303	0.017546843	0.552263313	0.184844296	0.132118273	-0.709576106	-0.140723114	0.531531707	0.143567927	0.291142481	0.235528039	0.396604354	0.304424831	0.017651402	0.867842062	0.993189448	Bacteria.Firmicutes.Clostridia.Clostridiales.Ruminococcaceae.Eubacterium_coprostanoligenes_group	FIS1
136427	ENSG00000214290	rs7105857	0.001005112	0.000177274	0.709995167	0.630634193	-0.975867642	0.730069628	0.212241009	-0.166153685	0.283273502	0.183516947	0.568255987	0.343918356	0.008353936	0.00063863	0.886466414	0.998374892	Bacteria.Firmicutes.Clostridia.Clostridiales.Ruminococcaceae.Eubacterium_coprostanoligenes_group	POU2AF3
136428	ENSG00000214376	rs61190614	0.18084378	0.009552237	0.336735929	0.025205119	-0.215982876	0.930166279	0.25186994	-1.267197101	0.159669981	0.348280232	0.26025234	0.553083119	0.204964686	0.011539576	0.837666887	0.861896706	Bacteria.Firmicutes.Clostridia.Clostridiales.Ruminococcaceae.Eubacterium_coprostanoligenes_group	VSTM5
136429	ENSG00000214456	rs11881475	0.028244723	0.006954516	0.109287454	0.447779297	0.315693382	-0.749924699	-0.393314353	0.32438467	0.140683457	0.269018093	0.242238541	0.42472586	0.065194721	0.009142966	0.77609878	0.998374892	Bacteria.Firmicutes.Clostridia.Clostridiales.Ruminococcaceae.Eubacterium_coprostanoligenes_group	PLIN5
136430	ENSG00000214491	rs5997677	0.000853853	0.000290456	0.816849725	0.689010785	-0.813552924	0.663260148	0.112474218	-0.129968259	0.23264575	0.173148697	0.483678082	0.32331283	0.007497882	0.000936002	0.896945191	0.998374892	Bacteria.Firmicutes.Clostridia.Clostridiales.Ruminococcaceae.Eubacterium_coprostanoligenes_group	SEC14L6
136431	ENSG00000214558	rs3892053	0.409669075	0.479701218	0.322206379	0.375272175	0.311328208	-0.181555501	-0.702764253	0.419797894	0.37516849	0.255395115	0.704504283	0.470217971	0.328909591	0.192532824	0.837666887	0.998374892	Bacteria.Firmicutes.Clostridia.Clostridiales.Ruminococcaceae.Eubacterium_coprostanoligenes_group	ZC3H11C
136432	ENSG00000214562	rs2782025	0.023118835	0.009104861	0.755933912	0.522198096	-0.484510135	0.611434295	0.109760542	-0.22367454	0.20825498	0.22741644	0.351639803	0.34761943	0.058118967	0.011187237	0.887587337	0.998374892	Bacteria.Firmicutes.Clostridia.Clostridiales.Ruminococcaceae.Eubacterium_coprostanoligenes_group	NUTM2D
136433	ENSG00000214814	rs13278430	0.383958939	0.444054348	0.587104186	0.605232771	0.394011057	-0.2111716	-0.384279145	0.22750475	0.44950186	0.274227647	0.704127019	0.437998405	0.314849882	0.181506193	0.869554861	0.998374892	Bacteria.Firmicutes.Clostridia.Clostridiales.Ruminococcaceae.Eubacterium_coprostanoligenes_group	FER1L6
136434	ENSG00000214941	rs11654	0.003280297	8.82060113227003e-05	0.982762622	0.258289979	0.667008428	-0.699849339	-0.009693114	0.331946051	0.218471442	0.167336385	0.446917466	0.291069768	0.018199071	0.000367677	0.914493948	0.993189448	Bacteria.Firmicutes.Clostridia.Clostridiales.Ruminococcaceae.Eubacterium_coprostanoligenes_group	ZSWIM7
136435	ENSG00000214954	rs10093786	0.849600251	0.512896611	0.211511812	0.492208465	0.038562168	-0.089593256	0.447311071	-0.15936713	0.202547587	0.136171224	0.354488115	0.230730189	0.503315926	0.201810626	0.828705367	0.998374892	Bacteria.Firmicutes.Clostridia.Clostridiales.Ruminococcaceae.Eubacterium_coprostanoligenes_group	LRRC69
136436	ENSG00000214960	rs2108135	0.089936715	0.058709627	0.86979171	0.862709263	-0.438547619	0.413642733	0.072319015	-0.066068518	0.254763685	0.214968771	0.439437351	0.380550799	0.132496471	0.04168855	0.905207291	0.998374892	Bacteria.Firmicutes.Clostridia.Clostridiales.Ruminococcaceae.Eubacterium_coprostanoligenes_group	CRPPA
136437	ENSG00000215012	rs3827288	0.103504243	0.086253083	0.871400076	0.895391687	-0.241706098	0.375949403	0.04021311	0.049117225	0.146374599	0.21582494	0.247433883	0.372098911	0.143182013	0.05525577	0.905207291	0.998374892	Bacteria.Firmicutes.Clostridia.Clostridiales.Ruminococcaceae.Eubacterium_coprostanoligenes_group	RTL10
136438	ENSG00000215114	rs7958	0.464986524	0.089663853	0.154664079	0.452965235	0.119442943	-0.374268639	0.37402149	-0.243730673	0.16250864	0.217233492	0.259735519	0.32281436	0.355325493	0.056682133	0.816850455	0.998374892	Bacteria.Firmicutes.Clostridia.Clostridiales.Ruminococcaceae.Eubacterium_coprostanoligenes_group	UBXN2B
136439	ENSG00000215126	rs62553414	0.003051694	0.000636003	0.549928406	0.449649573	-0.964142992	1.200053775	0.26352419	-0.37036735	0.313253194	0.334297509	0.438474293	0.486944492	0.017456613	0.00169232	0.867842062	0.998374892	Bacteria.Firmicutes.Clostridia.Clostridiales.Ruminococcaceae.Eubacterium_coprostanoligenes_group	ZNG1F
136440	ENSG00000215277	rs10149569	0.041871768	0.017031907	0.158401804	0.772408844	0.348875996	-0.643514	-0.413819403	0.112911875	0.168067354	0.262768589	0.290017809	0.388769469	0.083896518	0.017262836	0.8174356	0.998374892	Bacteria.Firmicutes.Clostridia.Clostridiales.Ruminococcaceae.Eubacterium_coprostanoligenes_group	RNF212B
136441	ENSG00000215305	rs6138920	0.550259439	0.512088741	0.152247254	0.101292964	0.134412426	-0.149259288	0.541588736	-0.609127396	0.223833206	0.226420959	0.373861978	0.366463633	0.392703009	0.201622663	0.81518213	0.934809136	Bacteria.Firmicutes.Clostridia.Clostridiales.Ruminococcaceae.Eubacterium_coprostanoligenes_group	VPS16
136442	ENSG00000215595	rs6074273	0.329920805	0.000100883	0.075531918	0.8437987	-0.153590332	0.833367625	-0.46882039	0.077990931	0.156464237	0.201130357	0.259575407	0.394240355	0.288332051	0.00041208	0.708305435	0.998374892	Bacteria.Firmicutes.Clostridia.Clostridiales.Ruminococcaceae.Eubacterium_coprostanoligenes_group	C20orf202
136443	ENSG00000215845	rs3766383	0.972199828	0.308042509	0.264225286	0.591235655	0.005594893	-0.302284829	0.299980205	-0.248861069	0.159927849	0.294224449	0.266366948	0.461094482	0.539851397	0.138555955	0.837045179	0.998374892	Bacteria.Firmicutes.Clostridia.Clostridiales.Ruminococcaceae.Eubacterium_coprostanoligenes_group	TSTD1
136444	ENSG00000215883	rs12043944	0.157446574	0.000227638	0.331056509	0.97329148	0.198267232	-0.881079589	0.23286118	0.011795079	0.138628139	0.225697439	0.237780225	0.350943961	0.188943633	0.000776602	0.837666887	0.998374892	Bacteria.Firmicutes.Clostridia.Clostridiales.Ruminococcaceae.Eubacterium_coprostanoligenes_group	CYB5RL
136445	ENSG00000216588	rs10412507	0.583874857	0.137574239	0.151981877	0.537302693	-0.113317727	0.245364225	-0.56674644	0.195454729	0.20585132	0.163204066	0.390971179	0.315154263	0.405656001	0.077609544	0.81518213	0.998374892	Bacteria.Firmicutes.Clostridia.Clostridiales.Ruminococcaceae.Eubacterium_coprostanoligenes_group	IGSF23
136446	ENSG00000216937	rs4609551	0.383158716	0.00059561	0.278271953	0.864901143	0.107215063	-0.781419148	0.223909454	0.05775878	0.122107938	0.216443288	0.204790515	0.338139736	0.314576855	0.001602294	0.837045179	0.998374892	Bacteria.Firmicutes.Clostridia.Clostridiales.Ruminococcaceae.Eubacterium_coprostanoligenes_group	CCDC7
136447	ENSG00000218336	rs4862096	0.686195868	0.192456698	0.552646522	0.516088049	0.065337782	-0.301632697	0.160098467	-0.278612835	0.160995459	0.229026915	0.268215801	0.426695148	0.447063865	0.098648072	0.867842062	0.998374892	Bacteria.Firmicutes.Clostridia.Clostridiales.Ruminococcaceae.Eubacterium_coprostanoligenes_group	TENM3
136448	ENSG00000218739	rs57004489	0.947775301	0.980872876	0.570824805	0.400118533	0.031398289	0.00720917	0.414994662	-0.392101708	0.477509624	0.299545517	0.728406005	0.462945381	0.534246569	0.326246579	0.867842062	0.998374892	Bacteria.Firmicutes.Clostridia.Clostridiales.Ruminococcaceae.Eubacterium_coprostanoligenes_group	CEBPZOS
136449	ENSG00000219481	rs11583476	0.343045167	0.033701393	0.978161565	0.977766376	-0.17231939	0.6275673	0.007568439	0.015466686	0.180412487	0.28925885	0.275422304	0.552839726	0.296571903	0.027830153	0.914493948	0.998374892	Bacteria.Firmicutes.Clostridia.Clostridiales.Ruminococcaceae.Eubacterium_coprostanoligenes_group	NBPF1
136450	ENSG00000219626	rs13006503	0.179183274	0.214901403	0.367513111	0.440133981	-0.755903407	0.375098703	0.631073352	-0.29921422	0.556661326	0.299497178	0.695424542	0.385221592	0.203883591	0.106780828	0.844761406	0.998374892	Bacteria.Firmicutes.Clostridia.Clostridiales.Ruminococcaceae.Eubacterium_coprostanoligenes_group	FAM228B
136451	ENSG00000221838	rs4134917	0.00244037	0.00160298	0.670908791	0.639752062	0.916454681	-0.67676854	-0.190483286	0.147550442	0.290592322	0.205479801	0.446267409	0.313771709	0.015118935	0.003264143	0.885075986	0.998374892	Bacteria.Firmicutes.Clostridia.Clostridiales.Ruminococcaceae.Eubacterium_coprostanoligenes_group	AP4M1
136452	ENSG00000221882	rs2931819	0.196928813	0.014371193	0.206602019	0.513444323	0.29321345	-0.455532613	0.497472056	-0.227891809	0.224905834	0.181098187	0.389960277	0.346820848	0.216697208	0.015329332	0.828705367	0.998374892	Bacteria.Firmicutes.Clostridia.Clostridiales.Ruminococcaceae.Eubacterium_coprostanoligenes_group	OR3A2
136453	ENSG00000221886	rs2961950	0.006997874	0.002535935	0.622774151	0.388289607	-0.552108974	0.435623461	-0.181235558	0.214654335	0.198216957	0.138699048	0.366665053	0.24714135	0.028610293	0.004450049	0.880731109	0.998374892	Bacteria.Firmicutes.Clostridia.Clostridiales.Ruminococcaceae.Eubacterium_coprostanoligenes_group	ZBED8
136454	ENSG00000221923	rs1993531	9.37436535146886e-06	3.53107449441614e-07	0.630534051	0.764868671	-0.740406951	0.801660567	0.108530671	-0.064195504	0.153974043	0.141360872	0.224579648	0.213735604	0.000286867	4.90072260482011e-06	0.880731109	0.998374892	Bacteria.Firmicutes.Clostridia.Clostridiales.Ruminococcaceae.Eubacterium_coprostanoligenes_group	ZNF880
136455	ENSG00000221926	rs1476728	0.015904727	0.008016577	0.744210897	0.291576791	-0.457387541	0.569346027	-0.104822407	0.348196719	0.184737089	0.208118775	0.319898004	0.327465582	0.046962724	0.010230879	0.887297121	0.994005115	Bacteria.Firmicutes.Clostridia.Clostridiales.Ruminococcaceae.Eubacterium_coprostanoligenes_group	TRIM16
136456	ENSG00000221944	rs72991939	0.013966464	0.006341733	0.054504957	0.060146592	-0.37532177	0.534990815	0.493604769	-0.637034572	0.14855696	0.189643217	0.252075012	0.332991647	0.043421594	0.008502086	0.67600165	0.919092605	Bacteria.Firmicutes.Clostridia.Clostridiales.Ruminococcaceae.Eubacterium_coprostanoligenes_group	TIGD1
136457	ENSG00000221947	rs7826483	0.000543683	1.19281538938674e-05	0.607090616	0.321423745	-0.744403342	0.748237865	0.180078446	-0.280165914	0.204581917	0.157753034	0.348488653	0.280402264	0.00560238	8.04878954566518e-05	0.872793418	0.994005115	Bacteria.Firmicutes.Clostridia.Clostridiales.Ruminococcaceae.Eubacterium_coprostanoligenes_group	XKR9
136458	ENSG00000221957	rs75294457	0.302734521	0.225338729	0.993298385	0.20346277	-0.172898231	0.321434172	0.002329719	0.616094308	0.166436144	0.262591476	0.276304947	0.479569323	0.274687307	0.110439318	0.915089186	0.993189448	Bacteria.Firmicutes.Clostridia.Clostridiales.Ruminococcaceae.Eubacterium_coprostanoligenes_group	KIR2DS4
136459	ENSG00000223496	rs4985407	0.000526688	5.46195401015658e-06	0.975382095	0.690412549	0.704376703	-0.793069848	-0.010714743	0.115136566	0.193058738	0.160075849	0.345883543	0.287786945	0.005485279	4.41780970471965e-05	0.914493948	0.998374892	Bacteria.Firmicutes.Clostridia.Clostridiales.Ruminococcaceae.Eubacterium_coprostanoligenes_group	EXOSC6
136460	ENSG00000223547	rs8111750	0.602662895	0.232796328	0.031825482	0.250747716	-0.082034376	-0.303889638	0.57493474	-0.576218901	0.156814628	0.25231294	0.262063145	0.497223428	0.414153066	0.112431709	0.643886573	0.993189448	Bacteria.Firmicutes.Clostridia.Clostridiales.Ruminococcaceae.Eubacterium_coprostanoligenes_group	ZNF844
136461	ENSG00000223572	rs28433760	0.141368572	0.027919066	0.908266866	0.829963965	0.226892642	-0.656247887	-0.028737733	-0.098204544	0.15239675	0.29181756	0.248435452	0.455465058	0.175704413	0.024651602	0.908307154	0.998374892	Bacteria.Firmicutes.Clostridia.Clostridiales.Ruminococcaceae.Eubacterium_coprostanoligenes_group	CKMT1A
136462	ENSG00000223573	rs56000643	0.153485317	0.182521156	0.205334503	0.830549226	-0.259630819	0.322689956	0.369353782	0.086982215	0.179774597	0.23948613	0.288712354	0.404832198	0.186074597	0.095021333	0.828705367	0.998374892	Bacteria.Firmicutes.Clostridia.Clostridiales.Ruminococcaceae.Eubacterium_coprostanoligenes_group	TINCR
136463	ENSG00000223865	rs3128970	0.082196157	0.115416887	0.154345256	0.152615443	-0.415424837	0.270088816	0.653049748	-0.466848669	0.235317085	0.169265179	0.45314783	0.32256252	0.125052672	0.067673089	0.816850455	0.972002495	Bacteria.Firmicutes.Clostridia.Clostridiales.Ruminococcaceae.Eubacterium_coprostanoligenes_group	HLA-DPB1
136464	ENSG00000224712	rs112714341	0.201515741	0.315977253	0.463162954	0.993262045	-0.208751755	0.353142429	0.187531871	-0.005566949	0.161784686	0.349454442	0.254103861	0.656679736	0.218815097	0.140999293	0.858084366	0.998428639	Bacteria.Firmicutes.Clostridia.Clostridiales.Ruminococcaceae.Eubacterium_coprostanoligenes_group	NPIPA3
136465	ENSG00000224877	rs74778772	0.225532243	0.609795184	0.24239554	0.730471173	-0.180883622	0.167635525	0.29402538	-0.181300195	0.147832886	0.326870809	0.24922473	0.524011331	0.234071731	0.230435057	0.828705367	0.998374892	Bacteria.Firmicutes.Clostridia.Clostridiales.Ruminococcaceae.Eubacterium_coprostanoligenes_group	NDUFAF8
136466	ENSG00000225968	rs3829824	0.153255407	0.075187291	0.436330991	0.823179485	-0.367892186	0.308112172	-0.391836906	0.072401133	0.25459268	0.170388605	0.500277191	0.322697983	0.186014007	0.050043109	0.858084366	0.998374892	Bacteria.Firmicutes.Clostridia.Clostridiales.Ruminococcaceae.Eubacterium_coprostanoligenes_group	ELFN1
136467	ENSG00000225973	rs11638111	0.054341929	0.011466175	0.194119144	0.965006839	0.288673062	-0.793145258	-0.335192915	-0.021956247	0.14731768	0.304820895	0.255473278	0.49854249	0.099263365	0.013137033	0.828705367	0.998374892	Bacteria.Firmicutes.Clostridia.Clostridiales.Ruminococcaceae.Eubacterium_coprostanoligenes_group	PIGBOS1
136468	ENSG00000226314	rs4713147	0.017563687	4.00219568997744e-06	0.318875575	0.048971428	-0.337810775	1.196023901	0.243018291	-0.81646088	0.138626971	0.23742609	0.241936169	0.406916885	0.050052615	3.44227758347997e-05	0.837666887	0.919092605	Bacteria.Firmicutes.Clostridia.Clostridiales.Ruminococcaceae.Eubacterium_coprostanoligenes_group	ZKSCAN8P1
136469	ENSG00000226690	rs10277244	0.004186852	0.000433072	0.924478294	0.713766216	0.442782302	-0.681281883	0.024410309	-0.106944107	0.149161366	0.183687811	0.256511067	0.290287176	0.020574486	0.00124747	0.908453316	0.998374892	Bacteria.Firmicutes.Clostridia.Clostridiales.Ruminococcaceae.Eubacterium_coprostanoligenes_group
136470	ENSG00000226742	rs11664946	0.007164993	0.003912908	0.92193457	0.789269677	1.102797736	-0.728313669	-0.067877504	0.11057394	0.39714892	0.24341368	0.689963399	0.41203101	0.028999559	0.006087878	0.908393696	0.998374892	Bacteria.Firmicutes.Clostridia.Clostridiales.Ruminococcaceae.Eubacterium_coprostanoligenes_group	HSBP1L1
136471	ENSG00000227124	rs10446367	0.129266491	0.028335359	0.52006977	0.886296094	0.29782576	-0.353059285	0.209653306	-0.042226267	0.193832262	0.157428666	0.324163335	0.294147199	0.165912702	0.024897161	0.867842062	0.998374892	Bacteria.Firmicutes.Clostridia.Clostridiales.Ruminococcaceae.Eubacterium_coprostanoligenes_group	ZNF717
136472	ENSG00000228300	rs1054695	0.760308917	0.603764772	0.580848022	0.407627722	0.116584326	-0.12191955	-0.334428149	0.318464614	0.380545469	0.233769348	0.602650526	0.382091327	0.473069264	0.228935403	0.867842062	0.998374892	Bacteria.Firmicutes.Clostridia.Clostridiales.Ruminococcaceae.Eubacterium_coprostanoligenes_group	FAM174C
136473	ENSG00000228474	rs113053199	0.847425408	0.939895081	0.824802253	0.746100308	-0.033925878	-0.01335986	0.067412644	-0.115971508	0.175623833	0.176498383	0.303294564	0.356654018	0.502799796	0.31710765	0.898103481	0.998374892	Bacteria.Firmicutes.Clostridia.Clostridiales.Ruminococcaceae.Eubacterium_coprostanoligenes_group	OST4
136474	ENSG00000228486	rs11894651	0.00537422	0.002706472	0.860418241	0.535610773	0.605607018	-0.450426567	-0.066005546	0.151394323	0.210252608	0.144425743	0.373883299	0.243096024	0.024067004	0.004702016	0.905207291	0.998374892	Bacteria.Firmicutes.Clostridia.Clostridiales.Ruminococcaceae.Eubacterium_coprostanoligenes_group	C2orf92
136475	ENSG00000228570	rs11196664	0.003646941	0.00098	0.388626754	0.296938444	1.234751846	-0.815004232	-0.576895288	0.413249724	0.409330474	0.236023688	0.664680845	0.393022772	0.019320483	0.00231511	0.851211775	0.994005115	Bacteria.Firmicutes.Clostridia.Clostridiales.Ruminococcaceae.Eubacterium_coprostanoligenes_group	NUTM2E
136476	ENSG00000228672	rs11748963	0.711718967	0.077967463	0.497065231	0.785042671	0.071189047	-0.396624588	0.198167355	0.092835468	0.191797029	0.221468132	0.290163617	0.338959766	0.456908454	0.051469997	0.867314245	0.998374892	Bacteria.Firmicutes.Clostridia.Clostridiales.Ruminococcaceae.Eubacterium_coprostanoligenes_group	PROB1
136477	ENSG00000228696	rs62073897	0.003774202	0.000213643	0.130830965	0.152086074	0.65987683	-0.625440604	0.650180745	-0.477970632	0.219620371	0.159439006	0.424911788	0.329814215	0.019640943	0.00073709	0.797856651	0.972002495	Bacteria.Firmicutes.Clostridia.Clostridiales.Ruminococcaceae.Eubacterium_coprostanoligenes_group	ARL17B
136478	ENSG00000229544	rs146495217	0.45491529	0.044260479	0.966701618	0.595218742	-0.122934357	0.556556536	0.011080688	-0.215952366	0.16353105	0.271303873	0.264413915	0.404466363	0.351486067	0.033827917	0.913354856	0.998374892	Bacteria.Firmicutes.Clostridia.Clostridiales.Ruminococcaceae.Eubacterium_coprostanoligenes_group	NKX1-2
136479	ENSG00000229676	rs7248841	0.241619235	3.94612685531531e-05	0.005873477	0.052622158	0.147207919	-0.79668497	0.591525328	-0.680801977	0.124570103	0.180587957	0.207652598	0.344866006	0.24346124	0.000193556	0.512278959	0.919092605	Bacteria.Firmicutes.Clostridia.Clostridiales.Ruminococcaceae.Eubacterium_coprostanoligenes_group	ZNF492
136480	ENSG00000230561	rs248723	7.26767848832112e-06	5.27777628835417e-07	0.243376149	0.646907783	-0.939519984	0.943516428	0.357470464	-0.127069929	0.192622695	0.169460613	0.303640661	0.276118338	0.000236748	6.78520987498479e-06	0.828705367	0.998374892	Bacteria.Firmicutes.Clostridia.Clostridiales.Ruminococcaceae.Eubacterium_coprostanoligenes_group	CCDC192
136481	ENSG00000230873	rs10807609	0.051890344	0.026276255	0.237509924	0.829124129	-0.480556146	0.59211405	0.416209203	-0.094125558	0.24265205	0.260385762	0.349104731	0.434367301	0.096414015	0.023666808	0.828705367	0.998374892	Bacteria.Firmicutes.Clostridia.Clostridiales.Ruminococcaceae.Eubacterium_coprostanoligenes_group	STMND1
136482	ENSG00000231500	rs455567	0.04092515	0.056857124	0.539485389	0.888737394	-0.550240988	0.39266565	0.266114182	0.049512103	0.263801663	0.202519768	0.43140508	0.352520311	0.083752244	0.040632986	0.867842062	0.998374892	Bacteria.Firmicutes.Clostridia.Clostridiales.Ruminococcaceae.Eubacterium_coprostanoligenes_group	RPS18
136483	ENSG00000231887	rs1047711	0.000408669	0.00029819	0.108230288	0.130368246	1.317476821	-0.767662685	-1.260120764	0.662379264	0.353522789	0.200820019	0.773733288	0.432354297	0.004663172	0.000947303	0.77609878	0.957011166	Bacteria.Firmicutes.Clostridia.Clostridiales.Ruminococcaceae.Eubacterium_coprostanoligenes_group	PRH1
136484	ENSG00000232070	rs4982408	0.929923601	0.619998353	0.688466934	0.725677701	-0.040783439	0.134948206	-0.292263987	-0.146894864	0.461965281	0.270851154	0.725703484	0.416840186	0.529653324	0.233064827	0.886466414	0.998374892	Bacteria.Firmicutes.Clostridia.Clostridiales.Ruminococcaceae.Eubacterium_coprostanoligenes_group	TMEM253
136485	ENSG00000232112	rs7126	0.161618306	0.441666807	0.063372759	0.25802108	-0.312748823	0.126817018	0.687388354	-0.354559953	0.220904486	0.163820999	0.363915984	0.310721661	0.191905849	0.181014936	0.687515535	0.993189448	Bacteria.Firmicutes.Clostridia.Clostridiales.Ruminococcaceae.Eubacterium_coprostanoligenes_group	TMA7
136486	ENSG00000232434	rs2784045	0.284574376	0.712261373	0.558241979	0.530186732	0.206941523	-0.100474183	-0.209506816	-0.255205713	0.191789657	0.271231535	0.35600661	0.404380965	0.265350862	0.259830337	0.867842062	0.998374892	Bacteria.Firmicutes.Clostridia.Clostridiales.Ruminococcaceae.Eubacterium_coprostanoligenes_group	AJM1
136487	ENSG00000232629	rs9273533	4.5057465183711e-07	1.08808989854511e-07	0.794614969	0.796970212	-1.200786338	0.930729764	0.084175812	0.06218179	0.21410261	0.155886768	0.322026248	0.240708927	2.39478386000819e-05	2.0256351346956e-06	0.894880469	0.998374892	Bacteria.Firmicutes.Clostridia.Clostridiales.Ruminococcaceae.Eubacterium_coprostanoligenes_group	HLA-DQB2
136488	ENSG00000232653	rs12594943	0.16876686	0.019963799	0.897297591	0.593633676	0.221906319	-0.339922103	0.037093082	0.153266466	0.159453335	0.14247581	0.286252609	0.285825064	0.196571811	0.019314325	0.907150815	0.998374892	Bacteria.Firmicutes.Clostridia.Clostridiales.Ruminococcaceae.Eubacterium_coprostanoligenes_group	GOLGA8N
136489	ENSG00000232859	rs12936416	0.232727172	0.273501067	0.8408777	0.755998497	-0.407034646	0.2338763	-0.11016663	0.107877209	0.337901415	0.21177213	0.546526448	0.345700722	0.237992437	0.126577219	0.9019721	0.998374892	Bacteria.Firmicutes.Clostridia.Clostridiales.Ruminococcaceae.Eubacterium_coprostanoligenes_group	LYRM9
136490	ENSG00000234127	rs2844775	0.894121064	0.05249865	0.317091534	0.964466127	0.019002355	-0.416598564	0.237375205	0.01465318	0.142218867	0.210918005	0.235441912	0.327651477	0.519138862	0.03830263	0.837666887	0.998374892	Bacteria.Firmicutes.Clostridia.Clostridiales.Ruminococcaceae.Eubacterium_coprostanoligenes_group	TRIM26
136491	ENSG00000234284	rs6888539	0.001450478	0.000252043	0.255803001	0.945616484	-0.393206814	0.688443451	0.231910757	-0.018948283	0.118209525	0.177741042	0.202282143	0.276711902	0.01053779	0.000844141	0.835072422	0.998374892	Bacteria.Firmicutes.Clostridia.Clostridiales.Ruminococcaceae.Eubacterium_coprostanoligenes_group	ZNF879
136492	ENSG00000234444	rs4718067	0.007900654	0.030776743	0.077257295	0.946793411	-0.445631625	0.408368386	0.451253834	-0.019900968	0.16257806	0.184947636	0.251355201	0.297063171	0.030336152	0.026212559	0.714555251	0.998374892	Bacteria.Firmicutes.Clostridia.Clostridiales.Ruminococcaceae.Eubacterium_coprostanoligenes_group	ZNF736
136493	ENSG00000234719	rs393329	7.23944274215301e-11	1.530491581441e-13	0.493765218	0.805625199	1.259464264	-1.063702922	0.201811739	-0.049643017	0.161927518	0.114495048	0.293238646	0.200918955	2.69650430284117e-08	1.55770642839119e-11	0.867314245	0.998374892	Bacteria.Firmicutes.Clostridia.Clostridiales.Ruminococcaceae.Eubacterium_coprostanoligenes_group	NPIPB2
136494	ENSG00000235098	rs1781134	0.917661364	0.034168522	0.42009007	0.370485323	0.014354328	-0.750276056	0.190824075	0.403565993	0.138311398	0.346755838	0.2351751	0.447504743	0.525484791	0.028045241	0.857221969	0.998374892	Bacteria.Firmicutes.Clostridia.Clostridiales.Ruminococcaceae.Eubacterium_coprostanoligenes_group	ANKRD65
136495	ENSG00000235162	rs28715882	0.023502295	0.073856353	0.295038107	0.601934231	-0.395838292	0.36366205	0.3062483	0.168724668	0.17063354	0.200164805	0.290105215	0.321881223	0.05831349	0.049264653	0.837629153	0.998374892	Bacteria.Firmicutes.Clostridia.Clostridiales.Ruminococcaceae.Eubacterium_coprostanoligenes_group	C12orf75
136496	ENSG00000235568	rs4822126	0.030654752	0.000828279	0.300496078	0.08065066	0.390545892	-0.726964926	-0.292925969	0.514188847	0.176742057	0.207312963	0.28066441	0.289753175	0.069099192	0.00204779	0.837629153	0.933388657	Bacteria.Firmicutes.Clostridia.Clostridiales.Ruminococcaceae.Eubacterium_coprostanoligenes_group	NFAM1
136497	ENSG00000235750	rs3753557	0.752965175	0.203547364	0.320716548	0.786943703	0.074946694	-0.254461954	0.393714605	-0.094034622	0.237123607	0.198111348	0.393466905	0.346480151	0.471855179	0.102515528	0.837666887	0.998374892	Bacteria.Firmicutes.Clostridia.Clostridiales.Ruminococcaceae.Eubacterium_coprostanoligenes_group	KIAA0040
136498	ENSG00000236699	rs7655479	0.08141921	0.078574535	0.668085482	0.578359998	0.689446811	-0.4417056	0.316308001	-0.258003015	0.389521017	0.247155492	0.734343419	0.461881584	0.124576497	0.051674257	0.885075986	0.998374892	Bacteria.Firmicutes.Clostridia.Clostridiales.Ruminococcaceae.Eubacterium_coprostanoligenes_group	ARHGEF38
136499	ENSG00000237440	rs7246097	0.485800561	0.616674238	0.181526276	0.921977867	-0.099230035	-0.118070909	0.29202257	0.046335507	0.14155351	0.23473994	0.216226558	0.471254857	0.365832599	0.232217126	0.825885958	0.998374892	Bacteria.Firmicutes.Clostridia.Clostridiales.Ruminococcaceae.Eubacterium_coprostanoligenes_group	ZNF737
136500	ENSG00000237489	rs61749960	0.003559053	0.043511069	0.22601387	0.947660705	-0.430505754	0.445916769	0.322968078	-0.022808421	0.142318056	0.216575608	0.264233134	0.346113115	0.019066733	0.033401463	0.828705367	0.998374892	Bacteria.Firmicutes.Clostridia.Clostridiales.Ruminococcaceae.Eubacterium_coprostanoligenes_group	C10orf143
136501	ENSG00000237541	rs2647001	2.15781014347361e-05	8.71385915047265e-07	0.555184818	0.305686747	-1.255871259	0.974005228	0.229947726	-0.27099792	0.274197592	0.179106871	0.387717087	0.262479948	0.000534012	1.02993644672622e-05	0.867842062	0.994005115	Bacteria.Firmicutes.Clostridia.Clostridiales.Ruminococcaceae.Eubacterium_coprostanoligenes_group	HLA-DQA2
136502	ENSG00000237651	rs2420811	0.798600354	0.607139391	0.119912414	0.179982996	-0.037590495	0.059273114	-0.402606066	0.318512737	0.146719393	0.114721204	0.255482927	0.234996254	0.487728874	0.229858178	0.791305245	0.993189448	Bacteria.Firmicutes.Clostridia.Clostridiales.Ruminococcaceae.Eubacterium_coprostanoligenes_group	C2orf74
136503	ENSG00000237765	rs2302469	0.787709651	0.139027057	0.362104658	0.969750858	-0.037535436	0.487606588	-0.211515332	0.017516238	0.138814735	0.325549411	0.230453264	0.460141113	0.484320486	0.078212409	0.844761406	0.998374892	Bacteria.Firmicutes.Clostridia.Clostridiales.Ruminococcaceae.Eubacterium_coprostanoligenes_group	FAM200B
136504	ENSG00000238083	rs149817251	2.68219670363165e-06	8.60232079975905e-09	0.023472511	0.051035845	-0.603075529	1.916721003	0.478438005	-0.837334884	0.117245756	0.290193983	0.206193698	0.421211874	0.000101409	2.28398746344676e-07	0.62253374	0.919092605	Bacteria.Firmicutes.Clostridia.Clostridiales.Ruminococcaceae.Eubacterium_coprostanoligenes_group	LRRC37A2
136505	ENSG00000239704	rs28733269	0.000513687	0.000717429	0.157252452	0.549372166	-0.646430391	0.499440824	0.44416145	-0.143543561	0.176801279	0.140609118	0.310409555	0.238506626	0.005431862	0.001848574	0.8174356	0.998374892	Bacteria.Firmicutes.Clostridia.Clostridiales.Ruminococcaceae.Eubacterium_coprostanoligenes_group	CDRT4
136506	ENSG00000239857	rs111777753	0.214166789	0.283499075	0.417231661	0.543700637	0.178244906	-0.186244854	-0.188984007	0.205325594	0.142088848	0.172219922	0.231473718	0.336358149	0.226748959	0.130315479	0.856772023	0.998374892	Bacteria.Firmicutes.Clostridia.Clostridiales.Ruminococcaceae.Eubacterium_coprostanoligenes_group	GET4
136507	ENSG00000239887	rs3738395	0.49501526	0.166939205	0.700138091	0.755406251	0.108454785	-0.44214097	0.099523038	-0.173083678	0.158046765	0.316322472	0.257271686	0.55327162	0.370561082	0.08948332	0.886466414	0.998374892	Bacteria.Firmicutes.Clostridia.Clostridiales.Ruminococcaceae.Eubacterium_coprostanoligenes_group	C1orf226
136508	ENSG00000239920	rs34225151	0.009158776	6.87100151911663e-05	0.26041488	0.812530519	-0.412245718	0.733621582	-0.294683505	0.072682989	0.153455692	0.172449275	0.259562353	0.305225917	0.033102964	0.000300782	0.837045179	0.998374892	Bacteria.Firmicutes.Clostridia.Clostridiales.Ruminococcaceae.Eubacterium_coprostanoligenes_group
136509	ENSG00000240053	rs4569	0.729321299	0.110749255	0.407911255	0.969429397	0.039656471	-0.219812197	0.165921895	-0.008903235	0.114111807	0.135949018	0.199192832	0.231422099	0.463263406	0.065757067	0.856108058	0.998374892	Bacteria.Firmicutes.Clostridia.Clostridiales.Ruminococcaceae.Eubacterium_coprostanoligenes_group	LY6G5B
136510	ENSG00000240065	rs2071466	0.053298027	0.064830924	0.3682016	0.154838774	-0.296318229	0.35445879	-0.217392413	0.390336956	0.150543063	0.188715716	0.239906883	0.271182256	0.098216339	0.044723848	0.844761406	0.976022876	Bacteria.Firmicutes.Clostridia.Clostridiales.Ruminococcaceae.Eubacterium_coprostanoligenes_group	PSMB9
136511	ENSG00000240344	rs7559150	0.003374339	1.59268841075761e-07	0.525449889	0.90236404	0.426935954	-1.115757311	0.147388092	0.036660394	0.14028515	0.189946991	0.230867477	0.297675838	0.01833003	2.73973390534043e-06	0.867842062	0.998374892	Bacteria.Firmicutes.Clostridia.Clostridiales.Ruminococcaceae.Eubacterium_coprostanoligenes_group	PPIL3
136512	ENSG00000240403	rs4806454	0.024251297	0.005984677	0.467878008	0.603545396	-0.352504148	0.67567376	0.185750574	-0.185965236	0.152798459	0.237754364	0.254375355	0.356354497	0.059586285	0.008203495	0.858084366	0.998374892	Bacteria.Firmicutes.Clostridia.Clostridiales.Ruminococcaceae.Eubacterium_coprostanoligenes_group	KIR3DL2
136513	ENSG00000240563	rs2481700	0.026208853	0.029590806	0.439204595	0.195548285	-0.747022645	0.452148698	-0.392066226	0.416336664	0.328354469	0.203255437	0.503734079	0.318349268	0.062495359	0.025667883	0.858084366	0.993189448	Bacteria.Firmicutes.Clostridia.Clostridiales.Ruminococcaceae.Eubacterium_coprostanoligenes_group	L1TD1
136514	ENSG00000240583	rs34373236	0.697866534	0.173570362	0.326768203	0.045121456	0.056634165	0.477871467	-0.231571716	-1.050934869	0.145243603	0.347311694	0.234360866	0.514433118	0.451897731	0.092008724	0.837666887	0.919092605	Bacteria.Firmicutes.Clostridia.Clostridiales.Ruminococcaceae.Eubacterium_coprostanoligenes_group	AQP1
136515	ENSG00000240654	rs9507302	0.009335623	0.007984028	0.051215652	0.681604586	0.506076464	-0.530128396	-0.618220464	0.141624997	0.188884143	0.193677253	0.311236831	0.343646595	0.033490226	0.010199998	0.670317319	0.998374892	Bacteria.Firmicutes.Clostridia.Clostridiales.Ruminococcaceae.Eubacterium_coprostanoligenes_group	C1QTNF9
136516	ENSG00000240682	rs112502118	0.614484881	0.012651888	0.579229967	0.299737612	0.08121986	-0.663417802	0.146630961	0.460128173	0.160475563	0.258693981	0.263104946	0.440170647	0.419845918	0.014085901	0.867842062	0.994005115	Bacteria.Firmicutes.Clostridia.Clostridiales.Ruminococcaceae.Eubacterium_coprostanoligenes_group	ISY1
136517	ENSG00000240694	rs4872449	0.006424103	0.002005654	0.676692019	0.535773447	-0.665448644	0.653080691	0.13749357	-0.182518696	0.236277993	0.202853209	0.328248729	0.293190118	0.027086954	0.003751273	0.885075986	0.998374892	Bacteria.Firmicutes.Clostridia.Clostridiales.Ruminococcaceae.Eubacterium_coprostanoligenes_group	PNMA2
136518	ENSG00000240972	rs1007888	0.54964525	0.506770039	0.602529319	0.823475229	0.134056682	-0.131342411	-0.186574233	0.068927434	0.222896421	0.196746385	0.356518536	0.30773896	0.392542097	0.200693115	0.87205771	0.998374892	Bacteria.Firmicutes.Clostridia.Clostridiales.Ruminococcaceae.Eubacterium_coprostanoligenes_group	MIF
136519	ENSG00000241058	rs139264653	0.840487095	0.012856869	0.001820095	0.588514929	-0.025365249	-0.532528497	0.682960521	-0.178490061	0.12552224	0.20815484	0.210031346	0.328293922	0.500447322	0.01418481	0.507666157	0.998374892	Bacteria.Firmicutes.Clostridia.Clostridiales.Ruminococcaceae.Eubacterium_coprostanoligenes_group	NSUN6
136520	ENSG00000241186	rs9822457	0.063728678	0.010519059	0.371660846	0.937033535	0.358507106	-0.569508989	0.294111254	-0.024306732	0.190062394	0.216165793	0.326940365	0.306496132	0.108070289	0.01228234	0.844761406	0.998374892	Bacteria.Firmicutes.Clostridia.Clostridiales.Ruminococcaceae.Eubacterium_coprostanoligenes_group	TDGF1
136521	ENSG00000241258	rs1129531	0.004918032	0.013113959	0.440533755	0.095219748	-0.720654277	0.46242237	-0.363486424	0.54298379	0.247488725	0.18129041	0.468379771	0.320699297	0.022606992	0.014377539	0.858084366	0.934809136	Bacteria.Firmicutes.Clostridia.Clostridiales.Ruminococcaceae.Eubacterium_coprostanoligenes_group	CRCP
136522	ENSG00000241322	rs56926918	0.081783599	0.099676303	0.58099776	0.134523045	-0.309960216	0.286417465	0.159938174	0.439146789	0.175334431	0.171480389	0.288328251	0.289792168	0.124755987	0.060930164	0.867842062	0.957011166	Bacteria.Firmicutes.Clostridia.Clostridiales.Ruminococcaceae.Eubacterium_coprostanoligenes_group	FBXW10B
136523	ENSG00000241399	rs2556106	0.038183589	0.071307672	0.713128751	0.875528575	0.725170622	-0.368412762	-0.33461513	-0.077085792	0.342714821	0.200934375	0.906159726	0.490185109	0.080415785	0.048089883	0.886466414	0.998374892	Bacteria.Firmicutes.Clostridia.Clostridiales.Ruminococcaceae.Eubacterium_coprostanoligenes_group	CD302
136524	ENSG00000241878	rs369707312	0.466730221	0.303211068	0.80156157	0.739101771	-0.100950096	0.36396194	-0.058536774	0.159101476	0.137888371	0.350707163	0.231960342	0.475682329	0.356253587	0.136920806	0.895171358	0.998374892	Bacteria.Firmicutes.Clostridia.Clostridiales.Ruminococcaceae.Eubacterium_coprostanoligenes_group	PISD
136525	ENSG00000241945	rs12627239	1.86338730059027e-05	1.66262157038734e-09	0.950551911	0.403550571	-0.564975419	1.075243148	-0.012205589	0.199278067	0.122270083	0.15337759	0.19606237	0.237014198	0.000476386	5.20672591448995e-08	0.912787138	0.998374892	Bacteria.Firmicutes.Clostridia.Clostridiales.Ruminococcaceae.Eubacterium_coprostanoligenes_group	PWP2
136526	ENSG00000241973	rs178066	0.915458423	0.812383986	0.336578731	0.192932542	-0.018573351	0.045293766	0.24975503	-0.41754028	0.174283255	0.190055805	0.257982499	0.317378193	0.524967523	0.286316088	0.837666887	0.993189448	Bacteria.Firmicutes.Clostridia.Clostridiales.Ruminococcaceae.Eubacterium_coprostanoligenes_group	PI4KA
136527	ENSG00000242173	rs3743879	0.408242815	0.001309444	0.316918216	0.191887912	-0.123785183	0.760316279	-0.252023419	-0.498440706	0.148712496	0.226306485	0.24988062	0.377971117	0.328566588	0.002877081	0.837666887	0.993189448	Bacteria.Firmicutes.Clostridia.Clostridiales.Ruminococcaceae.Eubacterium_coprostanoligenes_group	ARHGDIG
136528	ENSG00000242366	rs1113193	0.076127258	0.030399735	0.526704116	0.877673479	-0.292149802	0.475541606	0.1728275	0.050926538	0.16209402	0.214865162	0.271539981	0.329565203	0.119857913	0.026060318	0.867842062	0.998374892	Bacteria.Firmicutes.Clostridia.Clostridiales.Ruminococcaceae.Eubacterium_coprostanoligenes_group	UGT1A8
136529	ENSG00000242485	rs2275915	0.220013052	0.188224624	0.438989542	0.426345115	-0.197988023	0.271398722	0.188164605	-0.338156484	0.159870997	0.204086435	0.241643327	0.42243869	0.230595005	0.096916488	0.858084366	0.998374892	Bacteria.Firmicutes.Clostridia.Clostridiales.Ruminococcaceae.Eubacterium_coprostanoligenes_group	MRPL20
136530	ENSG00000242498	rs3803534	0.017423832	0.029522586	0.789370907	0.906621792	0.928485408	-0.533176806	-0.185278017	0.048292961	0.380527705	0.239575993	0.690740376	0.410100124	0.049845062	0.025645135	0.894330651	0.998374892	Bacteria.Firmicutes.Clostridia.Clostridiales.Ruminococcaceae.Eubacterium_coprostanoligenes_group	ARPIN
136531	ENSG00000242612	rs34813805	0.577114916	0.139027136	0.942315417	0.686108995	-0.111285225	0.313232301	-0.024441703	-0.128141238	0.198572241	0.209128864	0.336475783	0.315653794	0.403318014	0.078212409	0.910936075	0.998374892	Bacteria.Firmicutes.Clostridia.Clostridiales.Ruminococcaceae.Eubacterium_coprostanoligenes_group	DECR2
136532	ENSG00000242689	rs17489568	0.427770193	0.069162037	0.672256204	0.518945705	-0.13401682	0.62067986	0.125719878	-0.308887459	0.167938633	0.335877266	0.295826711	0.476310133	0.337748277	0.047006251	0.885075986	0.998374892	Bacteria.Firmicutes.Clostridia.Clostridiales.Ruminococcaceae.Eubacterium_coprostanoligenes_group	CNTF
136533	ENSG00000242802	rs11769768	0.440211764	0.167028704	0.666522417	0.560945	-0.116558082	0.327918062	0.110413004	-0.281662339	0.150087669	0.234653795	0.255055864	0.481932455	0.34374047	0.08948332	0.885075986	0.998374892	Bacteria.Firmicutes.Clostridia.Clostridiales.Ruminococcaceae.Eubacterium_coprostanoligenes_group	AP5Z1
136534	ENSG00000243317	rs3110823	0.090737107	1.18973106293209e-05	0.748574436	0.566407339	0.257364144	-1.361553524	0.075588476	0.343224021	0.149889898	0.287017304	0.234832339	0.595571979	0.132701067	8.04878954566518e-05	0.887436085	0.998374892	Bacteria.Firmicutes.Clostridia.Clostridiales.Ruminococcaceae.Eubacterium_coprostanoligenes_group	STMP1
136535	ENSG00000243335	rs28431318	0.430663014	0.200119299	0.447879576	0.805381107	0.177129478	-0.211784263	0.320382845	-0.071318251	0.223366345	0.163620287	0.41957923	0.288274999	0.339069599	0.101290232	0.858084366	0.998374892	Bacteria.Firmicutes.Clostridia.Clostridiales.Ruminococcaceae.Eubacterium_coprostanoligenes_group	KCTD7
136536	ENSG00000243477	rs2236941	0.106466271	0.029173167	0.174070434	0.450043006	-0.356552774	0.549075255	-0.480417213	0.279600248	0.217810448	0.246168191	0.349573713	0.367928152	0.145682991	0.025432049	0.82501444	0.998374892	Bacteria.Firmicutes.Clostridia.Clostridiales.Ruminococcaceae.Eubacterium_coprostanoligenes_group	NAA80
136537	ENSG00000243678	rs9303578	0.023390549	0.009381162	0.82435418	0.736087529	0.527345184	-0.485630597	-0.116133761	0.14116189	0.227131644	0.18137584	0.521139125	0.417038421	0.05819604	0.011377925	0.898103481	0.998374892	Bacteria.Firmicutes.Clostridia.Clostridiales.Ruminococcaceae.Eubacterium_coprostanoligenes_group	NME2
136538	ENSG00000243708	rs1197670	0.006387105	0.005124581	0.516577108	0.523387198	-1.123498338	0.649786143	0.48920141	-0.267162955	0.398620549	0.224273841	0.750088059	0.416399225	0.027054413	0.007354696	0.867842062	0.998374892	Bacteria.Firmicutes.Clostridia.Clostridiales.Ruminococcaceae.Eubacterium_coprostanoligenes_group	PLA2G4B
136539	ENSG00000243709	rs360060	0.004952232	0.001207884	0.62180579	0.395651391	1.14157072	-0.811245828	-0.280581069	0.315258005	0.392371273	0.23959967	0.566075273	0.368691198	0.022644246	0.002716822	0.880479851	0.998374892	Bacteria.Firmicutes.Clostridia.Clostridiales.Ruminococcaceae.Eubacterium_coprostanoligenes_group	LEFTY1
136540	ENSG00000243811	rs34074269	0.783306635	0.329028562	0.651769643	0.779645649	0.045583976	-0.185002711	0.123240511	0.087964487	0.165067783	0.18811446	0.271813128	0.313103193	0.482473597	0.145336393	0.880731109	0.998374892	Bacteria.Firmicutes.Clostridia.Clostridiales.Ruminococcaceae.Eubacterium_coprostanoligenes_group	APOBEC3D
136541	ENSG00000243896	rs1635862	0.038837281	0.000263148	0.769711972	0.61020711	0.363968636	-0.878644663	0.098645263	0.258702593	0.172611134	0.227608228	0.335554033	0.505024576	0.081293749	0.000866288	0.891665388	0.998374892	Bacteria.Firmicutes.Clostridia.Clostridiales.Ruminococcaceae.Eubacterium_coprostanoligenes_group	OR2A7
136542	ENSG00000244187	rs2784045	0.42615675	0.691101793	0.777332215	0.717890874	0.144291879	-0.101705723	-0.094978007	-0.137850441	0.180181477	0.254815088	0.334459102	0.379905571	0.336869452	0.253855328	0.893637262	0.998374892	Bacteria.Firmicutes.Clostridia.Clostridiales.Ruminococcaceae.Eubacterium_coprostanoligenes_group	TMEM141
136543	ENSG00000244414	rs6695525	0.26918297	0.182211646	0.275008849	0.133331015	-0.218215992	0.235951632	-0.317070376	0.472718157	0.19580309	0.1749872	0.28801527	0.310974593	0.257890289	0.094941139	0.837045179	0.957011166	Bacteria.Firmicutes.Clostridia.Clostridiales.Ruminococcaceae.Eubacterium_coprostanoligenes_group	CFHR1
136544	ENSG00000244474	rs62191898	0.163326208	0.001291821	0.729963799	0.113337044	-0.202118931	0.986086055	0.082601528	-0.712701224	0.143353412	0.29312254	0.238275714	0.444044512	0.192792011	0.002856985	0.886466414	0.940778156	Bacteria.Firmicutes.Clostridia.Clostridiales.Ruminococcaceae.Eubacterium_coprostanoligenes_group	UGT1A4
136545	ENSG00000244607	rs1871121	0.312636136	0.468119789	0.033202163	0.605018538	-0.156532164	0.180610203	0.541688051	-0.244260287	0.153823328	0.247470868	0.248946557	0.469977	0.279515636	0.189127537	0.643886573	0.998374892	Bacteria.Firmicutes.Clostridia.Clostridiales.Ruminococcaceae.Eubacterium_coprostanoligenes_group	CCDC13
136546	ENSG00000244617	rs3796097	0.849027719	0.118311283	0.105403722	0.754934072	-0.044683138	0.302210525	-0.738206988	0.107029585	0.233796889	0.190928974	0.449556604	0.341444564	0.503315926	0.068847715	0.77609878	0.998374892	Bacteria.Firmicutes.Clostridia.Clostridiales.Ruminococcaceae.Eubacterium_coprostanoligenes_group	ASPRV1
136547	ENSG00000244694	rs17660007	0.760099736	0.075680274	0.107506699	0.471078842	0.04580708	-0.46490726	0.405675908	-0.319957842	0.149385308	0.257542624	0.24856969	0.441345978	0.473069264	0.050207063	0.77609878	0.998374892	Bacteria.Firmicutes.Clostridia.Clostridiales.Ruminococcaceae.Eubacterium_coprostanoligenes_group	PTCHD4
136548	ENSG00000244731	rs389884	0.436827795	0.096876304	0.387376079	0.686314558	0.11293465	-0.570248832	-0.208539144	0.194105432	0.14434615	0.338521727	0.23963624	0.478476566	0.342091344	0.059644053	0.851211775	0.998374892	Bacteria.Firmicutes.Clostridia.Clostridiales.Ruminococcaceae.Eubacterium_coprostanoligenes_group	C4A
136549	ENSG00000244754	rs34474685	0.269342326	0.341678948	0.510729647	0.917871976	-0.132767034	0.127482882	0.131115119	-0.021861722	0.119170599	0.133090321	0.198255721	0.211191201	0.257890289	0.149484634	0.867842062	0.998374892	Bacteria.Firmicutes.Clostridia.Clostridiales.Ruminococcaceae.Eubacterium_coprostanoligenes_group	N4BP2L2
136550	ENSG00000245680	rs10411176	0.044726543	0.114216267	0.228287403	0.842694158	-0.28378343	0.444004619	0.303657059	-0.078160729	0.138648246	0.27732168	0.24966629	0.392287285	0.087702358	0.067219104	0.828705367	0.998374892	Bacteria.Firmicutes.Clostridia.Clostridiales.Ruminococcaceae.Eubacterium_coprostanoligenes_group	ZNF585B
136551	ENSG00000248144	rs4147541	0.064568095	0.006288986	0.865559961	0.947833156	-0.363459861	0.650418409	-0.054348156	0.026367486	0.193312889	0.230313983	0.319747416	0.401445836	0.108223478	0.008467149	0.905207291	0.998374892	Bacteria.Firmicutes.Clostridia.Clostridiales.Ruminococcaceae.Eubacterium_coprostanoligenes_group	ADH1C
136552	ENSG00000248333	rs7534581	4.56163589012564e-05	8.69799652637498e-06	0.034090413	0.041060275	0.821777877	-0.950764836	-0.647862287	0.58733658	0.188019237	0.196888556	0.299288106	0.281780912	0.000930612	6.43453094539606e-05	0.644727944	0.919092605	Bacteria.Firmicutes.Clostridia.Clostridiales.Ruminococcaceae.Eubacterium_coprostanoligenes_group	CDK11B
136553	ENSG00000248485	rs4609448	0.558812975	0.381621442	0.217515019	0.012766033	-0.098852965	0.196589847	-0.342329554	1.195890506	0.16822157	0.223171127	0.274911095	0.466953675	0.395176801	0.161892607	0.828705367	0.861896706	Bacteria.Firmicutes.Clostridia.Clostridiales.Ruminococcaceae.Eubacterium_coprostanoligenes_group	PCP4L1
136554	ENSG00000248771	rs7659335	0.49835352	0.48415426	0.182823912	0.053171744	0.170585256	-0.142880324	0.546318863	-0.682868852	0.250529217	0.203051497	0.405738075	0.346738954	0.371682431	0.193871047	0.825885958	0.919092605	Bacteria.Firmicutes.Clostridia.Clostridiales.Ruminococcaceae.Eubacterium_coprostanoligenes_group	SMIM31
136555	ENSG00000249931	rs75310219	0.056383214	0.027386404	0.486785901	0.599773226	0.331213462	-0.489428504	-0.20294974	0.199860667	0.170488969	0.216864504	0.29016919	0.379018911	0.101563853	0.024396834	0.867314245	0.998374892	Bacteria.Firmicutes.Clostridia.Clostridiales.Ruminococcaceae.Eubacterium_coprostanoligenes_group	GOLGA8K
136556	ENSG00000250067	rs11669730	0.510844774	0.096888649	0.129300973	0.582924985	0.082178402	-0.310589798	0.315948121	-0.152094884	0.124293763	0.184385061	0.20564558	0.275595502	0.376961781	0.059644053	0.797856651	0.998374892	Bacteria.Firmicutes.Clostridia.Clostridiales.Ruminococcaceae.Eubacterium_coprostanoligenes_group	YJEFN3
136557	ENSG00000250305	rs11203962	0.177850704	0.024159044	0.2204179	0.300327222	0.305122396	-0.380700401	0.408777827	-0.299018597	0.223999678	0.164908997	0.330372306	0.286401101	0.202709935	0.0220856	0.828705367	0.994005115	Bacteria.Firmicutes.Clostridia.Clostridiales.Ruminococcaceae.Eubacterium_coprostanoligenes_group	TRMT9B
136558	ENSG00000250312	rs6842197	0.006095594	2.13519577674979e-05	0.313775573	0.965578647	0.609312515	-0.741279654	0.324562206	0.010887915	0.21490243	0.161742469	0.319703399	0.251332487	0.02641881	0.000123009	0.837666887	0.998374892	Bacteria.Firmicutes.Clostridia.Clostridiales.Ruminococcaceae.Eubacterium_coprostanoligenes_group	ZNF718
136559	ENSG00000250317	rs75660081	0.009626288	0.003831594	0.149875671	0.483098815	0.484314027	-0.681274086	-0.441280134	0.251878179	0.181536722	0.22713801	0.302827539	0.357085452	0.034035719	0.006004496	0.81518213	0.998374892	Bacteria.Firmicutes.Clostridia.Clostridiales.Ruminococcaceae.Eubacterium_coprostanoligenes_group	SMIM20
136560	ENSG00000250510	rs11612427	0.809555026	0.103720964	0.462655729	0.397218408	-0.038535055	0.3081911	-0.208838997	-0.246434575	0.159246825	0.186756778	0.282652815	0.289166084	0.490657513	0.062775756	0.858084366	0.998374892	Bacteria.Firmicutes.Clostridia.Clostridiales.Ruminococcaceae.Eubacterium_coprostanoligenes_group	GPR162
136561	ENSG00000250565	rs13020299	0.424393992	0.094195478	0.614419003	0.768639643	0.156579822	-0.371154042	0.150299789	-0.103154503	0.194779035	0.218518459	0.296909486	0.349217926	0.336068288	0.058666256	0.876582683	0.998374892	Bacteria.Firmicutes.Clostridia.Clostridiales.Ruminococcaceae.Eubacterium_coprostanoligenes_group	ATP6V1E2
136562	ENSG00000250571	rs2293922	0.008459654	0.008377314	0.348226711	0.393522393	-0.954925264	0.549980247	0.576784998	-0.291298141	0.351611996	0.20223867	0.610441429	0.339131136	0.031876524	0.01051545	0.837666887	0.998374892	Bacteria.Firmicutes.Clostridia.Clostridiales.Ruminococcaceae.Eubacterium_coprostanoligenes_group	GLI4
136563	ENSG00000250673	rs2164280	6.72534296273685e-05	1.41652383734177e-05	0.790674899	0.983040532	-0.57452685	0.698361767	0.058236465	-0.004629374	0.134857066	0.14871105	0.218498859	0.216943343	0.001257691	9.10555033422985e-05	0.894330651	0.998428639	Bacteria.Firmicutes.Clostridia.Clostridiales.Ruminococcaceae.Eubacterium_coprostanoligenes_group	REELD1
136564	ENSG00000251247	rs543518	0.063125435	0.08716658	0.070739191	0.261712889	-0.23096665	0.276199916	0.399101496	-0.294620603	0.122160411	0.159031624	0.217223213	0.260221253	0.107321095	0.05559262	0.697251059	0.993189448	Bacteria.Firmicutes.Clostridia.Clostridiales.Ruminococcaceae.Eubacterium_coprostanoligenes_group	ZNF345
136565	ENSG00000251287	rs9812703	0.000933567	8.57321051520934e-05	0.546029907	0.428893837	0.834646266	-0.701363851	0.207856748	-0.203166098	0.240631829	0.167369882	0.342488002	0.255213928	0.007970264	0.000361062	0.867842062	0.998374892	Bacteria.Firmicutes.Clostridia.Clostridiales.Ruminococcaceae.Eubacterium_coprostanoligenes_group	ALG1L2
136566	ENSG00000251369	rs75946741	0.046535231	0.011279067	0.325578741	0.855182195	-0.284257752	0.45121846	0.227930448	-0.057841016	0.140082542	0.172997069	0.230105047	0.315661782	0.090025292	0.012983557	0.837666887	0.998374892	Bacteria.Firmicutes.Clostridia.Clostridiales.Ruminococcaceae.Eubacterium_coprostanoligenes_group	ZNF550
136567	ENSG00000253251	rs27594	0.002098645	0.001585533	0.400828041	0.421399978	-0.879457468	0.629250862	0.368000722	-0.252098147	0.274456428	0.190844236	0.435148356	0.311572089	0.01376168	0.003243672	0.854485824	0.998374892	Bacteria.Firmicutes.Clostridia.Clostridiales.Ruminococcaceae.Eubacterium_coprostanoligenes_group	SHLD3
136568	ENSG00000253305	rs2233613	0.554887972	0.227264217	0.717300138	0.863695341	0.081610072	-0.297135889	0.090108964	0.070149024	0.137500054	0.243761542	0.247790932	0.407007238	0.393872413	0.111086155	0.886466414	0.998374892	Bacteria.Firmicutes.Clostridia.Clostridiales.Ruminococcaceae.Eubacterium_coprostanoligenes_group	PCDHGB6
136569	ENSG00000253313	rs1763696	0.953634681	0.567783809	0.357576103	0.149227783	-0.012952469	0.112939887	0.32281693	-0.500592873	0.22191095	0.196675322	0.348398921	0.342975623	0.536024592	0.218342573	0.842652788	0.968581862	Bacteria.Firmicutes.Clostridia.Clostridiales.Ruminococcaceae.Eubacterium_coprostanoligenes_group	C1orf210
136570	ENSG00000253710	rs9535856	0.496484297	0.170452618	0.340398722	0.619047615	0.173017155	-0.263534955	0.439722488	-0.17985914	0.25299489	0.190126685	0.457839866	0.360010263	0.370698997	0.090787046	0.837666887	0.998374892	Bacteria.Firmicutes.Clostridia.Clostridiales.Ruminococcaceae.Eubacterium_coprostanoligenes_group	ALG11
136571	ENSG00000253731	rs62379197	0.206716115	0.008879483	0.845775723	0.388566255	0.182177162	-0.483094805	-0.048956428	0.249456874	0.142842066	0.179062006	0.250686809	0.287379602	0.221614607	0.01097657	0.904375969	0.998374892	Bacteria.Firmicutes.Clostridia.Clostridiales.Ruminococcaceae.Eubacterium_coprostanoligenes_group	PCDHGA6
136572	ENSG00000254206	rs11644806	0.456484263	0.098482897	0.459057893	0.652550652	0.196970964	-0.309742215	0.336527438	0.14448069	0.262934629	0.184777075	0.451816537	0.319427515	0.352141528	0.060381986	0.858084366	0.998374892	Bacteria.Firmicutes.Clostridia.Clostridiales.Ruminococcaceae.Eubacterium_coprostanoligenes_group	NPIPB11
136573	ENSG00000254221	rs2907323	0.425134341	0.057810353	0.790469999	0.800761243	-0.11901237	0.600715806	0.06450578	-0.116317936	0.148284655	0.311044516	0.241778418	0.459034468	0.336456312	0.041169672	0.894330651	0.998374892	Bacteria.Firmicutes.Clostridia.Clostridiales.Ruminococcaceae.Eubacterium_coprostanoligenes_group	PCDHGB1
136574	ENSG00000254415	rs872629	0.431290402	3.3585693011459e-05	0.644371718	0.030311262	0.106041752	-1.058021147	0.105258381	0.929792846	0.133905344	0.237388802	0.226969197	0.419878126	0.339069599	0.00017163	0.880731109	0.861896706	Bacteria.Firmicutes.Clostridia.Clostridiales.Ruminococcaceae.Eubacterium_coprostanoligenes_group	SIGLEC14
136575	ENSG00000254470	rs6591190	0.073229762	0.052084347	0.769215305	0.741613047	-0.981943481	0.598219359	0.290001434	-0.178567875	0.539271643	0.302322106	0.984289466	0.539271643	0.116733141	0.038114199	0.891665388	0.998374892	Bacteria.Firmicutes.Clostridia.Clostridiales.Ruminococcaceae.Eubacterium_coprostanoligenes_group	AP5B1
136576	ENSG00000254521	rs3810110	0.000407803	8.06591182720541e-06	0.078557125	0.120701759	0.807209747	-0.722362303	0.721227569	-0.4518595	0.216563418	0.148960102	0.40353737	0.287360283	0.004663172	6.08099111395244e-05	0.714555251	0.947551078	Bacteria.Firmicutes.Clostridia.Clostridiales.Ruminococcaceae.Eubacterium_coprostanoligenes_group	SIGLEC12
136577	ENSG00000254685	rs11210435	0.061826722	0.015316269	0.58012982	0.849363827	0.407416497	-0.436203272	0.197733137	-0.05605768	0.214392645	0.175138426	0.355644566	0.293974832	0.10661401	0.015947437	0.867842062	0.998374892	Bacteria.Firmicutes.Clostridia.Clostridiales.Ruminococcaceae.Eubacterium_coprostanoligenes_group	FPGT
136578	ENSG00000254726	rs11264432	0.24722512	0.108369402	0.250146094	0.236179663	-0.277318957	0.28732333	0.485855079	-0.368599423	0.237507756	0.176491845	0.418710311	0.308285513	0.245990588	0.064734426	0.8341479	0.993189448	Bacteria.Firmicutes.Clostridia.Clostridiales.Ruminococcaceae.Eubacterium_coprostanoligenes_group	MEX3A
136579	ENSG00000254858	rs1128099	0.228996141	0.319646611	0.092623304	0.051166735	-0.214223941	0.20744626	0.456344411	-0.728690166	0.176406009	0.206854381	0.267360523	0.366772201	0.235969165	0.142281095	0.742677484	0.919092605	Bacteria.Firmicutes.Clostridia.Clostridiales.Ruminococcaceae.Eubacterium_coprostanoligenes_group	MPV17L2
136580	ENSG00000254986	rs1671063	0.167822181	0.018249814	0.831345471	0.394741793	0.291808424	-0.407595411	0.074102357	0.232675709	0.209210464	0.16831355	0.346540698	0.271585857	0.195939001	0.018091878	0.899729694	0.998374892	Bacteria.Firmicutes.Clostridia.Clostridiales.Ruminococcaceae.Eubacterium_coprostanoligenes_group	DPP3
136581	ENSG00000254999	rs6797536	0.525775683	0.503997847	0.423096276	0.541723963	-0.108456748	-0.218761811	0.222545069	0.298883501	0.170019894	0.325563311	0.276059309	0.48722259	0.382115903	0.199919384	0.857250355	0.998374892	Bacteria.Firmicutes.Clostridia.Clostridiales.Ruminococcaceae.Eubacterium_coprostanoligenes_group	BRK1
136582	ENSG00000255274	rs6589644	0.365131946	0.533864261	0.634150363	0.164853602	-0.132713342	-0.132065706	0.117911889	0.43302024	0.145516911	0.211152397	0.246602136	0.308252088	0.306887518	0.208515758	0.880731109	0.993189448	Bacteria.Firmicutes.Clostridia.Clostridiales.Ruminococcaceae.Eubacterium_coprostanoligenes_group	SMIM35
136583	ENSG00000255529	rs7171442	0.302887854	0.353538282	0.517378869	0.121391015	-0.152714165	0.347052169	-0.166875111	0.856894997	0.147053472	0.371403405	0.256359616	0.545972679	0.274687307	0.15328057	0.867842062	0.947551078	Bacteria.Firmicutes.Clostridia.Clostridiales.Ruminococcaceae.Eubacterium_coprostanoligenes_group	POLR2M
136584	ENSG00000255639	rs10849133	0.277495135	0.034315469	0.303033535	0.784322439	-0.243159276	0.450288261	-0.343139947	0.090542555	0.22203415	0.208286495	0.330521087	0.32945546	0.261893527	0.028113242	0.837666887	0.998374892	Bacteria.Firmicutes.Clostridia.Clostridiales.Ruminococcaceae.Eubacterium_coprostanoligenes_group
136585	ENSG00000255837	rs7301364	0.243020169	0.033872471	0.878697263	0.705944289	0.188940101	-0.375457748	0.045547964	0.113911924	0.160366035	0.173228566	0.297266234	0.300581903	0.24394034	0.027914804	0.905847439	0.998374892	Bacteria.Firmicutes.Clostridia.Clostridiales.Ruminococcaceae.Eubacterium_coprostanoligenes_group	TAS2R20
136586	ENSG00000256029	rs61050034	0.024619782	0.021423527	0.640400593	0.325625621	0.259360621	-0.5505093	-0.095415177	-0.321927873	0.11272602	0.233521809	0.203298557	0.325030996	0.060113591	0.020267521	0.880731109	0.994005115	Bacteria.Firmicutes.Clostridia.Clostridiales.Ruminococcaceae.Eubacterium_coprostanoligenes_group
136587	ENSG00000256162	rs7758259	0.250044506	0.02385285	0.850923508	0.317969727	-0.276390392	0.592001403	0.068864766	-0.431794333	0.238141862	0.255860417	0.364962004	0.429061525	0.247918794	0.021937044	0.905207291	0.994005115	Bacteria.Firmicutes.Clostridia.Clostridiales.Ruminococcaceae.Eubacterium_coprostanoligenes_group	SMLR1
136588	ENSG00000256223	rs1809942	0.594112698	0.29095687	0.241856082	0.378383548	0.116488797	-0.181059093	0.441441075	-0.24174135	0.217521525	0.170058561	0.373745719	0.272557958	0.409849075	0.132943029	0.828705367	0.998374892	Bacteria.Firmicutes.Clostridia.Clostridiales.Ruminococcaceae.Eubacterium_coprostanoligenes_group	ZNF10
136589	ENSG00000256235	rs6870304	0.406848574	0.207967577	0.389428322	0.868550756	-0.276782474	0.279942755	-0.424440762	0.053639701	0.331527327	0.220111357	0.48985946	0.32282936	0.328156973	0.104176411	0.851211775	0.998374892	Bacteria.Firmicutes.Clostridia.Clostridiales.Ruminococcaceae.Eubacterium_coprostanoligenes_group	SMIM3
136590	ENSG00000256269	rs202091428	0.258307853	0.311179795	0.900564324	0.251790989	-0.20165164	0.191235531	-0.035003286	0.335744167	0.17682669	0.187356914	0.279049494	0.290360937	0.253006753	0.139418836	0.907209332	0.993189448	Bacteria.Firmicutes.Clostridia.Clostridiales.Ruminococcaceae.Eubacterium_coprostanoligenes_group	HMBS
136591	ENSG00000256574	rs72784589	0.843333808	0.438234777	0.168956497	0.651600595	0.027695663	-0.240717845	0.327025978	-0.217959268	0.139579238	0.30862129	0.235094435	0.480469947	0.501276242	0.179910198	0.82501444	0.998374892	Bacteria.Firmicutes.Clostridia.Clostridiales.Ruminococcaceae.Eubacterium_coprostanoligenes_group	OR13A1
136592	ENSG00000256771	rs7248062	0.013802297	0.006076931	0.018987038	0.046322572	-0.429577417	0.583406296	0.700257709	-0.731834053	0.169725075	0.2056854	0.291060631	0.360287323	0.043225713	0.00829043	0.579070582	0.919092605	Bacteria.Firmicutes.Clostridia.Clostridiales.Ruminococcaceae.Eubacterium_coprostanoligenes_group	ZNF253
136593	ENSG00000256806	rs7226265	0.00569201	1.32963516463846e-05	0.822147546	0.896663617	0.408835957	-1.017883424	-0.054506534	0.043336297	0.142956101	0.215953903	0.241506322	0.332368893	0.025100556	8.73082857605717e-05	0.898103481	0.998374892	Bacteria.Firmicutes.Clostridia.Clostridiales.Ruminococcaceae.Eubacterium_coprostanoligenes_group	C17orf100
136594	ENSG00000256870	rs2625155	0.00451915	0.011813911	0.062563273	0.200514928	-0.827241554	0.471444731	0.833967996	-0.374180644	0.281212099	0.181979282	0.440126368	0.289341982	0.021577421	0.013368569	0.687515535	0.993189448	Bacteria.Firmicutes.Clostridia.Clostridiales.Ruminococcaceae.Eubacterium_coprostanoligenes_group	SLC5A8
136595	ENSG00000257017	rs398580	0.323630529	0.204297591	0.902037192	0.89392037	-0.167192718	0.304844471	0.033824392	0.04905812	0.168104464	0.237735612	0.273726933	0.366465649	0.284708625	0.102766242	0.907209332	0.998374892	Bacteria.Firmicutes.Clostridia.Clostridiales.Ruminococcaceae.Eubacterium_coprostanoligenes_group	HP
136596	ENSG00000257138	rs4726483	0.104734007	0.066103026	0.632305478	0.234561431	0.268518777	-0.429914473	0.133733845	-0.437577955	0.163202696	0.230000805	0.278175105	0.364700737	0.144388717	0.045407281	0.880731109	0.993189448	Bacteria.Firmicutes.Clostridia.Clostridiales.Ruminococcaceae.Eubacterium_coprostanoligenes_group	TAS2R38
136597	ENSG00000257218	rs7957424	0.379456723	0.078100937	0.826445098	0.626040975	-0.225490489	0.334148659	-0.096033737	-0.152908065	0.254811908	0.186668405	0.43622157	0.312290199	0.313754976	0.051505212	0.89855575	0.998374892	Bacteria.Firmicutes.Clostridia.Clostridiales.Ruminococcaceae.Eubacterium_coprostanoligenes_group	GATC
136598	ENSG00000257743	rs10215743	0.412652447	0.308434116	0.696137429	0.932053901	-0.244779463	0.226012049	-0.188930485	0.030065191	0.296870501	0.220165056	0.481626072	0.351261914	0.330070116	0.138595417	0.886466414	0.998374892	Bacteria.Firmicutes.Clostridia.Clostridiales.Ruminococcaceae.Eubacterium_coprostanoligenes_group	MGAM2
136599	ENSG00000258289	rs2412065	0.007865382	2.29711752489976e-06	0.342331503	0.633690454	-0.371977129	0.788066822	-0.207920801	0.138116306	0.13562567	0.152001114	0.21736206	0.288465826	0.030258241	2.22506696065371e-05	0.837666887	0.998374892	Bacteria.Firmicutes.Clostridia.Clostridiales.Ruminococcaceae.Eubacterium_coprostanoligenes_group	CHURC1
136600	ENSG00000258818	rs7152104	3.75493956613107e-05	8.99590429681354e-05	0.756896148	0.856433737	1.347056963	-0.930584963	-0.141202318	-0.05900589	0.304378885	0.222808948	0.454220391	0.324858142	0.000789978	0.000373709	0.888152905	0.998374892	Bacteria.Firmicutes.Clostridia.Clostridiales.Ruminococcaceae.Eubacterium_coprostanoligenes_group	RNASE4
136601	ENSG00000259803	rs73264003	0.018946285	0.000159981	0.881463995	0.768696853	-0.395427509	1.105054848	0.039792968	-0.129562295	0.164300092	0.275674558	0.265816173	0.438730268	0.052061884	0.000586758	0.906721593	0.998374892	Bacteria.Firmicutes.Clostridia.Clostridiales.Ruminococcaceae.Eubacterium_coprostanoligenes_group	SLC22A31
136602	ENSG00000259823	rs61840345	0.641949198	0.067560743	0.391107462	0.194816281	0.082691099	-0.405754345	0.254352768	0.516824254	0.177008898	0.218269614	0.294603822	0.394530902	0.430170452	0.046200734	0.851457493	0.993189448	Bacteria.Firmicutes.Clostridia.Clostridiales.Ruminococcaceae.Eubacterium_coprostanoligenes_group	LYPD8
136603	ENSG00000260230	rs57387569	0.161863825	0.02810302	0.113785087	0.240649937	-0.244077188	0.444046446	-0.500235377	0.389874148	0.172501994	0.197697167	0.312063451	0.329232625	0.191992764	0.024764278	0.783019515	0.993189448	Bacteria.Firmicutes.Clostridia.Clostridiales.Ruminococcaceae.Eubacterium_coprostanoligenes_group	FRRS1L
136604	ENSG00000260314	rs935980028	0.846441385	0.935414779	0.940156523	0.008133006	0.025884401	-0.023837785	0.016572226	-1.334855629	0.133125962	0.293032896	0.219895587	0.488891405	0.502376943	0.315897843	0.910936075	0.811981784	Bacteria.Firmicutes.Clostridia.Clostridiales.Ruminococcaceae.Eubacterium_coprostanoligenes_group	MRC1
136605	ENSG00000261150	rs34627661	0.245465451	0.068561257	0.854265582	0.569721945	-0.287310374	0.396621639	-0.081559181	-0.195424681	0.245140396	0.214153153	0.442269744	0.342030579	0.245062949	0.046768836	0.905207291	0.998374892	Bacteria.Firmicutes.Clostridia.Clostridiales.Ruminococcaceae.Eubacterium_coprostanoligenes_group	EPPK1
136606	ENSG00000263001	rs17515241	0.233675959	0.219014707	0.633527426	0.676150595	0.503576852	-0.321716467	-0.29789966	0.158246992	0.418905226	0.25921048	0.621885589	0.377124472	0.238359248	0.107979777	0.880731109	0.998374892	Bacteria.Firmicutes.Clostridia.Clostridiales.Ruminococcaceae.Eubacterium_coprostanoligenes_group	GTF2I
136607	ENSG00000263465	rs653573	0.231857577	0.337512016	0.94286424	0.857962429	-0.315849291	0.1992535	-0.031782899	0.05836595	0.261710317	0.206218137	0.44174837	0.324831993	0.237492813	0.148119401	0.910936075	0.998374892	Bacteria.Firmicutes.Clostridia.Clostridiales.Ruminococcaceae.Eubacterium_coprostanoligenes_group	SRSF8
136608	ENSG00000264343	rs2985422	0.253913067	0.056645775	0.251767249	0.211621548	0.211348844	-0.371318748	0.420107325	-0.415381549	0.183607984	0.191341904	0.363302178	0.329264443	0.250095018	0.040576917	0.8341479	0.993189448	Bacteria.Firmicutes.Clostridia.Clostridiales.Ruminococcaceae.Eubacterium_coprostanoligenes_group	NOTCH2NLA
136609	ENSG00000264364	rs35729384	0.027555227	0.022460994	0.904140097	0.893449421	-0.841006376	0.548423094	-0.082963778	0.059237572	0.373069894	0.234542656	0.686195853	0.44053868	0.064562433	0.020956813	0.907209332	0.998374892	Bacteria.Firmicutes.Clostridia.Clostridiales.Ruminococcaceae.Eubacterium_coprostanoligenes_group	DYNLL2
136610	ENSG00000264522	rs115650695	0.937752321	0.466073056	0.242695532	0.649876661	0.012608764	-0.245073199	0.321579889	-0.249952893	0.160830197	0.33425184	0.272756255	0.548086501	0.532011859	0.188425287	0.828705367	0.998374892	Bacteria.Firmicutes.Clostridia.Clostridiales.Ruminococcaceae.Eubacterium_coprostanoligenes_group	OTUD7B
136611	ENSG00000264717	rs144479181	0.000179847	3.08930617352778e-05	0.008090469	0.547803011	-0.594994939	1.105846137	0.676297069	-0.24790039	0.149724008	0.246823595	0.247519072	0.410284134	0.00257986	0.000161935	0.512278959	0.998374892	Bacteria.Firmicutes.Clostridia.Clostridiales.Ruminococcaceae.Eubacterium_coprostanoligenes_group	NPY4R2
136612	ENSG00000266173	rs8066463	0.18746092	0.00162822	0.883972093	0.020584629	0.15067537	-0.385629679	-0.026438589	0.465511067	0.113106396	0.11726736	0.180455624	0.196126497	0.209524954	0.003292396	0.907150815	0.861896706	Bacteria.Firmicutes.Clostridia.Clostridiales.Ruminococcaceae.Eubacterium_coprostanoligenes_group	STRADA
136613	ENSG00000266200	rs4751995	2.64241884341924e-05	1.00478916387163e-06	0.20559373	0.23860304	-0.893452923	0.864430793	-0.450579272	0.336883468	0.197495726	0.160046669	0.352407808	0.283234525	0.00060646	1.12585991796022e-05	0.828705367	0.993189448	Bacteria.Firmicutes.Clostridia.Clostridiales.Ruminococcaceae.Eubacterium_coprostanoligenes_group	PNLIPRP2
136614	ENSG00000266302	rs778673	0.000722585	2.39286672182053e-05	0.887976316	0.769088969	-0.799725543	1.215545494	-0.047351726	0.11889707	0.225292134	0.267065099	0.334832791	0.403319353	0.006682821	0.00013406	0.907150815	0.998374892	Bacteria.Firmicutes.Clostridia.Clostridiales.Ruminococcaceae.Eubacterium_coprostanoligenes_group
136615	ENSG00000266338	rs374539651	0.798065484	0.547058994	0.21694559	0.042267657	-0.032760155	-0.15705742	0.249587326	-0.948431099	0.127519789	0.259452002	0.200182561	0.457806531	0.487549643	0.212176565	0.828705367	0.919092605	Bacteria.Firmicutes.Clostridia.Clostridiales.Ruminococcaceae.Eubacterium_coprostanoligenes_group	NBPF15
136616	ENSG00000267795	rs62036088	0.555798359	0.315783757	0.870064032	0.833775549	0.101403631	-0.196941085	0.04668688	-0.074129624	0.171243902	0.194805847	0.284286953	0.351814792	0.393872413	0.140964452	0.905207291	0.998374892	Bacteria.Firmicutes.Clostridia.Clostridiales.Ruminococcaceae.Eubacterium_coprostanoligenes_group	SMIM22
136617	ENSG00000268043	rs587711713	0.078939658	0.093228548	0.531941441	0.954330555	-0.439973465	0.484322327	0.220860651	-0.024743954	0.246494203	0.284289646	0.351462972	0.430398015	0.122735233	0.05824644	0.867842062	0.998374892	Bacteria.Firmicutes.Clostridia.Clostridiales.Ruminococcaceae.Eubacterium_coprostanoligenes_group	NBPF12
136618	ENSG00000268279	rs2733583	0.954379791	0.587757174	0.432828887	0.145885244	0.007441796	-0.113575562	0.168146183	-0.635524302	0.129582964	0.208472986	0.213042479	0.431784381	0.536024592	0.224330947	0.858084366	0.960606224	Bacteria.Firmicutes.Clostridia.Clostridiales.Ruminococcaceae.Eubacterium_coprostanoligenes_group
136619	ENSG00000269113	rs7554975	0.296811878	0.186201075	0.726885579	0.883474153	0.31718587	-0.299699947	0.148500788	-0.046146419	0.30158117	0.224322706	0.423341015	0.313614919	0.271374305	0.096224255	0.886466414	0.998374892	Bacteria.Firmicutes.Clostridia.Clostridiales.Ruminococcaceae.Eubacterium_coprostanoligenes_group	TRABD2B
136620	ENSG00000269713	rs322089	0.023815506	0.00367615	0.210482352	0.122069631	0.492820951	-0.472723379	-0.485401781	0.520135292	0.212936111	0.156855391	0.383797374	0.332020439	0.058832152	0.005864954	0.828705367	0.947551078	Bacteria.Firmicutes.Clostridia.Clostridiales.Ruminococcaceae.Eubacterium_coprostanoligenes_group	NBPF9
136621	ENSG00000270231	rs1442190810	0.749207397	0.964341355	0.218388384	0.102339203	-0.05689088	0.00694505	-0.364581012	0.393874649	0.177206132	0.154750573	0.293343059	0.237703554	0.470899299	0.322946767	0.828705367	0.934809136	Bacteria.Firmicutes.Clostridia.Clostridiales.Ruminococcaceae.Eubacterium_coprostanoligenes_group	NBPF8
136622	ENSG00000271824	rs6889814	0.093138696	0.049330761	0.557152963	0.695013479	0.34987007	-0.416029364	-0.192880091	0.143596288	0.205310657	0.20768427	0.326846207	0.364637494	0.134341556	0.036559186	0.867842062	0.998374892	Bacteria.Firmicutes.Clostridia.Clostridiales.Ruminococcaceae.Eubacterium_coprostanoligenes_group	SMIM32
136623	ENSG00000272047	rs582657	0.880707214	0.526869208	0.954712947	0.493826641	-0.036750001	-0.114115192	-0.024897625	0.212814481	0.243919962	0.179365289	0.436731808	0.309270095	0.516028198	0.206311462	0.912787138	0.998374892	Bacteria.Firmicutes.Clostridia.Clostridiales.Ruminococcaceae.Eubacterium_coprostanoligenes_group	GTF2H5
136624	ENSG00000272391	rs6945340	0.919752327	0.778545383	0.650130357	0.83522995	0.032343541	-0.058814377	0.231607895	-0.064613909	0.319796462	0.208277104	0.508255582	0.309401401	0.526130612	0.277220745	0.880731109	0.998374892	Bacteria.Firmicutes.Clostridia.Clostridiales.Ruminococcaceae.Eubacterium_coprostanoligenes_group	POM121C
136625	ENSG00000272674	rs13176519	0.065272176	0.071560752	0.885269876	0.368880883	0.313327635	-0.390751764	-0.036236628	-0.310429314	0.167099029	0.21331352	0.250149792	0.343068594	0.108949661	0.048207322	0.907150815	0.998374892	Bacteria.Firmicutes.Clostridia.Clostridiales.Ruminococcaceae.Eubacterium_coprostanoligenes_group	PCDHB16
136626	ENSG00000273749	rs8038998	0.197507151	0.130713102	0.522796611	0.54857916	-0.376501323	0.29750723	-0.334237355	0.21422622	0.289168664	0.19436894	0.52019894	0.355242596	0.216909066	0.074530763	0.867842062	0.998374892	Bacteria.Firmicutes.Clostridia.Clostridiales.Ruminococcaceae.Eubacterium_coprostanoligenes_group	CYFIP1
136627	ENSG00000274070	rs34863951	0.05840558	0.098653939	0.632938615	0.226083349	0.33625979	-0.33246252	-0.139748786	-0.400343224	0.174536724	0.198433781	0.291228967	0.327586431	0.103817263	0.060426187	0.880731109	0.993189448	Bacteria.Firmicutes.Clostridia.Clostridiales.Ruminococcaceae.Eubacterium_coprostanoligenes_group	CASTOR2
136628	ENSG00000274180	rs8067342	0.108243428	0.345057633	0.159237148	0.625746189	0.297530989	-0.226452368	-0.492871771	0.190364363	0.182695488	0.238085662	0.346124232	0.388456393	0.147316299	0.150565217	0.820495651	0.998374892	Bacteria.Firmicutes.Clostridia.Clostridiales.Ruminococcaceae.Eubacterium_coprostanoligenes_group	NATD1
136629	ENSG00000274349	rs62561224	0.533516364	0.387153562	0.429640008	0.342015156	0.17069324	-0.181982712	-0.330651276	0.32983455	0.272679128	0.209021178	0.416034147	0.34458418	0.38565992	0.163614327	0.858084366	0.998374892	Bacteria.Firmicutes.Clostridia.Clostridiales.Ruminococcaceae.Eubacterium_coprostanoligenes_group	ZNF658
136630	ENSG00000274512	rs1272328391	0.044182876	0.014961751	0.710259887	0.738558916	-0.56099537	0.81578766	-0.161274222	0.186761457	0.273364459	0.326348216	0.432210694	0.557175935	0.087143939	0.015712259	0.886466414	0.998374892	Bacteria.Firmicutes.Clostridia.Clostridiales.Ruminococcaceae.Eubacterium_coprostanoligenes_group	TBC1D3L
136631	ENSG00000274523	rs6460094	0.256763091	0.174220475	0.894233875	0.97629784	0.306062936	-0.285778031	0.066679931	-0.010639027	0.267505681	0.208018776	0.499586524	0.356712526	0.251615718	0.092193288	0.907150815	0.998374892	Bacteria.Firmicutes.Clostridia.Clostridiales.Ruminococcaceae.Eubacterium_coprostanoligenes_group	RCC1L
136632	ENSG00000274750	rs78901806	0.305640859	0.006246242	0.679519785	0.82456402	-0.163456731	0.879816188	-0.105621425	0.130581608	0.158303837	0.311273074	0.254518935	0.586685225	0.276244852	0.008429584	0.885075986	0.998374892	Bacteria.Firmicutes.Clostridia.Clostridiales.Ruminococcaceae.Eubacterium_coprostanoligenes_group	H3C6
136633	ENSG00000275052	rs3828238	0.936657777	0.358689622	0.395754518	0.012914455	0.012662109	-0.309581319	-0.222627699	1.458148267	0.158713887	0.33489441	0.260418102	0.570343507	0.531839074	0.154744369	0.852309253	0.861896706	Bacteria.Firmicutes.Clostridia.Clostridiales.Ruminococcaceae.Eubacterium_coprostanoligenes_group	PPP4R3B
136634	ENSG00000275074	rs13267096	0.041755338	0.002744525	0.948863153	0.936006925	-0.36364883	0.594543472	0.018354194	0.028705778	0.175081143	0.190925901	0.28507988	0.356146647	0.083896518	0.004730792	0.912477513	0.998374892	Bacteria.Firmicutes.Clostridia.Clostridiales.Ruminococcaceae.Eubacterium_coprostanoligenes_group	NUDT18
136635	ENSG00000275302	rs1049807	0.066524919	0.007385518	0.81645715	0.712447277	-0.325912238	0.699144411	0.067947964	-0.165625988	0.174638809	0.25278858	0.291563222	0.447412632	0.110201712	0.009595973	0.896805009	0.998374892	Bacteria.Firmicutes.Clostridia.Clostridiales.Ruminococcaceae.Eubacterium_coprostanoligenes_group	CCL4
136636	ENSG00000275395	rs372448642	0.455891312	0.06373286	0.91009883	0.583988284	-0.143316982	0.608222448	0.03429456	-0.39258305	0.191059676	0.3224541	0.302542337	0.713376214	0.35183639	0.044176715	0.908307154	0.998374892	Bacteria.Firmicutes.Clostridia.Clostridiales.Ruminococcaceae.Eubacterium_coprostanoligenes_group	FCGBP
136637	ENSG00000275688	rs854624	0.352065526	0.030614955	0.95169786	0.84779272	0.144399297	-0.681002101	0.015519787	0.114607525	0.15405607	0.30811214	0.255221616	0.594737837	0.300025604	0.026165998	0.912787138	0.998374892	Bacteria.Firmicutes.Clostridia.Clostridiales.Ruminococcaceae.Eubacterium_coprostanoligenes_group	CCL15-CCL14
136638	ENSG00000275718	rs854684	0.014819953	0.001022793	0.64704655	0.980624206	-0.348411376	1.066058141	0.112008728	0.011453931	0.139172445	0.309956448	0.243493733	0.469808778	0.04487497	0.002406891	0.880731109	0.998428639	Bacteria.Firmicutes.Clostridia.Clostridiales.Ruminococcaceae.Eubacterium_coprostanoligenes_group	CCL15
136639	ENSG00000275896	rs1454322156	0.111981766	0.298629363	0.171081872	0.926082848	0.295706579	-0.424569858	-0.413006143	-0.054745078	0.183531811	0.405216469	0.298407407	0.58780395	0.150677978	0.135586403	0.82501444	0.998374892	Bacteria.Firmicutes.Clostridia.Clostridiales.Ruminococcaceae.Eubacterium_coprostanoligenes_group	PRSS2
136640	ENSG00000276023	rs2074412	0.091715953	0.016060032	0.101603843	0.023621682	0.364298615	-0.493988734	-0.613045125	0.765531869	0.212825857	0.199827458	0.369163309	0.330291456	0.133456147	0.016496829	0.770512232	0.861896706	Bacteria.Firmicutes.Clostridia.Clostridiales.Ruminococcaceae.Eubacterium_coprostanoligenes_group	DUSP14
136641	ENSG00000276070	rs1223707500	0.021471647	0.000104849	0.370843386	0.534861176	0.376829934	-1.284244911	-0.23837377	0.318102757	0.159909852	0.310787656	0.264526129	0.509842234	0.055938189	0.000424025	0.844761406	0.998374892	Bacteria.Firmicutes.Clostridia.Clostridiales.Ruminococcaceae.Eubacterium_coprostanoligenes_group	CCL4L2
136642	ENSG00000276085	rs75313926	0.003280643	2.82682594263453e-05	0.103907487	0.124683908	0.474268224	-1.333333445	-0.432379586	0.741027374	0.155343307	0.295960291	0.262156501	0.476392978	0.018199071	0.000152093	0.77609878	0.957011166	Bacteria.Firmicutes.Clostridia.Clostridiales.Ruminococcaceae.Eubacterium_coprostanoligenes_group	CCL3L1
136643	ENSG00000276234	rs2522972	0.010883642	0.001241785	0.551503758	0.405217078	0.76486422	-0.657075346	-0.271353228	0.265662814	0.291738675	0.194580517	0.453294497	0.317098397	0.037193747	0.002772649	0.867842062	0.998374892	Bacteria.Firmicutes.Clostridia.Clostridiales.Ruminococcaceae.Eubacterium_coprostanoligenes_group	TADA2A
136644	ENSG00000276409	rs854684	0.59721719	0.882868593	0.981865721	0.537311027	0.077893676	-0.048322636	0.005855952	-0.307097373	0.146687855	0.326694313	0.256642565	0.495178781	0.411528242	0.304110023	0.914493948	0.998374892	Bacteria.Firmicutes.Clostridia.Clostridiales.Ruminococcaceae.Eubacterium_coprostanoligenes_group	CCL14
136645	ENSG00000276430	rs782419234	0.001828115	0.000316599	0.426202966	0.614252862	0.856734944	-0.64543159	0.419556981	-0.165237006	0.263590321	0.1696492	0.523965637	0.326263777	0.012473691	0.000986413	0.857766394	0.998374892	Bacteria.Firmicutes.Clostridia.Clostridiales.Ruminococcaceae.Eubacterium_coprostanoligenes_group	FAM25C
136646	ENSG00000276547	rs13159206	0.151074178	0.069748388	0.526588071	0.425499969	-0.231895931	0.437872819	0.175692397	-0.314556728	0.159613721	0.237464087	0.275963485	0.392236306	0.184141169	0.047273232	0.867842062	0.998374892	Bacteria.Firmicutes.Clostridia.Clostridiales.Ruminococcaceae.Eubacterium_coprostanoligenes_group	PCDHGB5
136647	ENSG00000277075	rs6906367	0.038464575	0.002393022	0.135050525	0.140987647	0.341813494	-0.822565934	-0.40297304	0.710837168	0.161783406	0.260277035	0.266287344	0.476982468	0.080754928	0.00426048	0.799675086	0.957011166	Bacteria.Firmicutes.Clostridia.Clostridiales.Ruminococcaceae.Eubacterium_coprostanoligenes_group	H2AC8
136648	ENSG00000277149	rs11971151	2.17229540284114e-11	5.77671231091199e-12	0.546586417	0.796867682	2.266007758	-1.404027133	-0.28230027	0.075170384	0.280717246	0.167218603	0.465796836	0.29083821	1.09683690621502e-08	3.91962164783763e-10	0.867842062	0.998374892	Bacteria.Firmicutes.Clostridia.Clostridiales.Ruminococcaceae.Eubacterium_coprostanoligenes_group	TYW1B
136649	ENSG00000277200	rs111355210	0.007403084	0.001312324	0.803119102	0.903321572	-0.76814301	0.813434697	-0.114178501	0.048465202	0.277823472	0.24216851	0.456105778	0.397446356	0.029506995	0.002877542	0.895171358	0.998374892	Bacteria.Firmicutes.Clostridia.Clostridiales.Ruminococcaceae.Eubacterium_coprostanoligenes_group	CCDC92B
136650	ENSG00000277258	rs11654269	0.038929861	8.74558910058954e-06	0.310086826	0.438455624	-0.309896193	1.086438622	-0.230338726	0.273786339	0.147039453	0.225053368	0.225153779	0.351188095	0.081293749	6.43453094539606e-05	0.837666887	0.998374892	Bacteria.Firmicutes.Clostridia.Clostridiales.Ruminococcaceae.Eubacterium_coprostanoligenes_group	PCGF2
136651	ENSG00000277462	rs4925622	0.099413598	0.004549549	0.54232129	0.773673939	0.327498194	-0.569442525	0.217777615	0.094149724	0.195920421	0.193731297	0.355535287	0.326033516	0.139239897	0.006768012	0.867842062	0.998374892	Bacteria.Firmicutes.Clostridia.Clostridiales.Ruminococcaceae.Eubacterium_coprostanoligenes_group	ZNF670
136652	ENSG00000277494	rs11136270	0.295473256	0.009126481	0.821556088	0.837715034	0.17578013	-0.483101015	0.056817128	-0.0871185	0.166665729	0.179743205	0.250895082	0.423646256	0.270640475	0.011202287	0.898103481	0.998374892	Bacteria.Firmicutes.Clostridia.Clostridiales.Ruminococcaceae.Eubacterium_coprostanoligenes_group	GPIHBP1
136653	ENSG00000277586	rs62503767	0.267753212	0.404143421	0.39499995	0.977834423	0.173196255	-0.230652768	-0.236137218	0.01360949	0.154939399	0.274678197	0.275777647	0.487950077	0.257512644	0.169177419	0.852309253	0.998374892	Bacteria.Firmicutes.Clostridia.Clostridiales.Ruminococcaceae.Eubacterium_coprostanoligenes_group	NEFL
136654	ENSG00000277632	rs8951	0.067708472	0.006141152	0.317402793	0.252844101	-0.326144039	0.720669751	0.283945463	-0.536964325	0.175541307	0.25441813	0.281815485	0.465424417	0.111320893	0.008306116	0.837666887	0.993189448	Bacteria.Firmicutes.Clostridia.Clostridiales.Ruminococcaceae.Eubacterium_coprostanoligenes_group	CCL3
136655	ENSG00000277972	rs1139109	0.932909873	0.139803336	0.174288321	0.870425005	0.013493848	0.402811988	-0.378650367	-0.059045699	0.159669632	0.269473717	0.275664897	0.360553391	0.530839091	0.078576689	0.82501444	0.998374892	Bacteria.Firmicutes.Clostridia.Clostridiales.Ruminococcaceae.Eubacterium_coprostanoligenes_group	CISD3
136656	ENSG00000278023	rs11653282	0.268805063	0.030023803	0.629419241	0.402544089	0.159481739	-0.743920837	-0.117950989	0.440945073	0.142987435	0.33533526	0.243277767	0.523317152	0.257890289	0.02591464	0.880731109	0.998374892	Bacteria.Firmicutes.Clostridia.Clostridiales.Ruminococcaceae.Eubacterium_coprostanoligenes_group	RDM1
136657	ENSG00000278053	rs3813910	0.12747183	0.05104429	0.47678055	0.69332734	0.267549238	-0.424325533	-0.239407528	0.141408894	0.173296394	0.213460177	0.334539236	0.357001551	0.164506492	0.037578263	0.860365445	0.998374892	Bacteria.Firmicutes.Clostridia.Clostridiales.Ruminococcaceae.Eubacterium_coprostanoligenes_group	DDX52
136658	ENSG00000278311	rs9903355	0.001125077	0.000915633	0.645129919	0.82053045	-0.748269381	0.715526914	-0.197991352	0.081088581	0.219513769	0.205922168	0.427911112	0.35599151	0.009052979	0.002192739	0.880731109	0.998374892	Bacteria.Firmicutes.Clostridia.Clostridiales.Ruminococcaceae.Eubacterium_coprostanoligenes_group	GGNBP2
136659	ENSG00000278540	rs72828246	0.115393198	0.117783082	0.81254416	0.676598756	-0.449859928	0.29791465	0.104296567	0.128363755	0.281909366	0.187939578	0.438016891	0.306358631	0.153935043	0.068664901	0.895800603	0.998374892	Bacteria.Firmicutes.Clostridia.Clostridiales.Ruminococcaceae.Eubacterium_coprostanoligenes_group	ACACA
136660	ENSG00000278558	rs28716045	0.001146367	0.000102671	0.081751473	0.106109867	1.03420061	-0.825490541	0.99199814	-0.611328759	0.303933779	0.199474713	0.561080709	0.373059496	0.009147	0.000417986	0.722593543	0.934809136	Bacteria.Firmicutes.Clostridia.Clostridiales.Ruminococcaceae.Eubacterium_coprostanoligenes_group	TMEM191B
136661	ENSG00000278619	rs35767371	0.408254314	0.149220351	0.446288834	0.678650463	0.161772451	-0.254223321	0.24182566	-0.122073691	0.194354265	0.174175038	0.315587503	0.293320603	0.328566588	0.082205008	0.858084366	0.998374892	Bacteria.Firmicutes.Clostridia.Clostridiales.Ruminococcaceae.Eubacterium_coprostanoligenes_group	MRM1
136662	ENSG00000278662	rs76960632	1.34297905302169e-05	2.3095895636168e-07	0.281084993	0.746064734	-0.786765245	0.905509188	0.301587541	-0.092177194	0.167016735	0.156675585	0.277469039	0.283436798	0.000371561	3.52598722575505e-06	0.837045179	0.998374892	Bacteria.Firmicutes.Clostridia.Clostridiales.Ruminococcaceae.Eubacterium_coprostanoligenes_group	GOLGA6L10
136663	ENSG00000278845	rs8077729	0.207273905	0.176268979	0.326646547	0.377674834	0.544776749	-0.329648652	0.842887368	-0.429714132	0.427681807	0.241110395	0.852823371	0.483769274	0.221730687	0.092682813	0.837666887	0.998374892	Bacteria.Firmicutes.Clostridia.Clostridiales.Ruminococcaceae.Eubacterium_coprostanoligenes_group	MRPL45
136664	ENSG00000279170	rs480715	1.48380697901142e-06	5.01764962446617e-07	0.633247914	0.644807154	2.057936065	-1.227161887	-0.293903585	0.160753234	0.388332504	0.219890785	0.613037915	0.34709022	6.0016818334896e-05	6.60215751067479e-06	0.880731109	0.998374892	Bacteria.Firmicutes.Clostridia.Clostridiales.Ruminococcaceae.Eubacterium_coprostanoligenes_group	TSTD3
136665	ENSG00000280670	rs3748643	0.000296282	0.000298616	0.571016254	0.758799417	1.386352192	-0.868403304	-0.288089529	-0.10464335	0.362484755	0.227199344	0.505911945	0.339361646	0.003693806	0.000947303	0.867842062	0.998374892	Bacteria.Firmicutes.Clostridia.Clostridiales.Ruminococcaceae.Eubacterium_coprostanoligenes_group	CCDC163
136666	ENSG00000284194	rs131816	0.88901071	0.794640225	0.506205794	0.566020596	0.048831363	-0.057352604	0.380080887	-0.199165672	0.34853541	0.219437959	0.56859021	0.345252925	0.518187482	0.281474594	0.867842062	0.998374892	Bacteria.Firmicutes.Clostridia.Clostridiales.Ruminococcaceae.Eubacterium_coprostanoligenes_group	SCO2
136667	ENSG00000284690	rs59362027	0.687280162	0.156919654	0.156863451	0.832526795	-0.064833193	0.508186337	-0.398757734	0.117409044	0.160337858	0.354865204	0.27841317	0.552998277	0.447337387	0.085444474	0.8174356	0.998374892	Bacteria.Firmicutes.Clostridia.Clostridiales.Ruminococcaceae.Eubacterium_coprostanoligenes_group	CD300H
136668	ENSG00000284691	rs11761125	0.019803716	0.002547911	0.173091179	0.017894515	0.710295895	-0.578213556	-0.61710987	0.680945621	0.29731313	0.184191988	0.448001832	0.280288675	0.053228715	0.00446465	0.82501444	0.861896706	Bacteria.Firmicutes.Clostridia.Clostridiales.Ruminococcaceae.Eubacterium_coprostanoligenes_group
136669	ENSG00000284713	rs72930627	0.056673827	0.019644277	0.360361328	0.744152247	-0.29601902	0.529356409	0.229641201	-0.147932332	0.152557475	0.221276322	0.249289441	0.451353945	0.101745025	0.019086956	0.844761406	0.998374892	Bacteria.Firmicutes.Clostridia.Clostridiales.Ruminococcaceae.Eubacterium_coprostanoligenes_group	SMIM38
136670	ENSG00000284770	rs7526641	0.176535909	0.000383842	0.512986756	0.468348671	-0.133867451	0.675182098	-0.112549072	0.223605111	0.097974139	0.180246082	0.171098083	0.30654051	0.201894981	0.001146214	0.867842062	0.998374892	Bacteria.Firmicutes.Clostridia.Clostridiales.Ruminococcaceae.Eubacterium_coprostanoligenes_group	TBCE
136671	ENSG00000284797	rs9305094	0.000780587	2.71165514112567e-05	0.647530276	0.897381754	0.500567157	-0.755702568	0.131958336	-0.039507614	0.141989768	0.167312769	0.287284873	0.305137375	0.007038113	0.000146542	0.880731109	0.998374892	Bacteria.Firmicutes.Clostridia.Clostridiales.Ruminococcaceae.Eubacterium_coprostanoligenes_group
136672	ENSG00000284922	rs376098301	0.416676189	0.269648621	0.455098029	0.689137036	0.234286549	-0.313664157	0.314076094	-0.16997099	0.286618043	0.281724212	0.417963724	0.423006203	0.332104864	0.125334483	0.858084366	0.998374892	Bacteria.Firmicutes.Clostridia.Clostridiales.Ruminococcaceae.Eubacterium_coprostanoligenes_group	LRTOMT
136673	ENSG00000285053	rs7537	0.897942364	0.765171046	0.86295316	0.893561723	-0.019385317	0.105904144	-0.04439013	0.074011564	0.150549759	0.353070481	0.256144249	0.550994366	0.52068435	0.274136864	0.905207291	0.998374892	Bacteria.Firmicutes.Clostridia.Clostridiales.Ruminococcaceae.Eubacterium_coprostanoligenes_group	TBCE
136674	ENSG00000285130	rs11144981	0.001579447	0.00197006	0.03906617	0.770827046	-0.536677154	0.720549638	0.533739813	0.100716558	0.162705429	0.223396194	0.253431112	0.344316228	0.011153782	0.003730402	0.647656509	0.998374892	Bacteria.Firmicutes.Clostridia.Clostridiales.Ruminococcaceae.Eubacterium_coprostanoligenes_group
136675	ENSG00000285188	rs999813	0.051476622	0.009732952	0.967233743	0.723697753	-0.474434295	0.497939332	0.014858349	0.118090276	0.239124885	0.186932522	0.360320135	0.332596956	0.095998566	0.011700025	0.913354856	0.998374892	Bacteria.Firmicutes.Clostridia.Clostridiales.Ruminococcaceae.Eubacterium_coprostanoligenes_group
136676	ENSG00000285269	rs12057033	0.000724637	0.000153398	0.119585107	0.277097357	-0.687659211	0.633779274	0.488851507	-0.288283914	0.193770475	0.157620017	0.309932534	0.263018607	0.006682821	0.0005682	0.791305245	0.994005115	Bacteria.Firmicutes.Clostridia.Clostridiales.Ruminococcaceae.Eubacterium_coprostanoligenes_group
136677	ENSG00000285641	rs35138279	0.411458548	0.082774927	0.787745247	0.787578333	0.136856746	-0.405293104	-0.070075214	-0.10567651	0.165555426	0.230021686	0.259198924	0.390568543	0.329376039	0.053745972	0.894330651	0.998374892	Bacteria.Firmicutes.Clostridia.Clostridiales.Ruminococcaceae.Eubacterium_coprostanoligenes_group
136678	ENSG00000287725	rs4930260	0.04694345	0.009789369	0.444590931	0.235289547	-0.48689265	0.480555835	0.269946647	-0.374996777	0.240401406	0.180553077	0.350968041	0.313034139	0.090192984	0.011733198	0.858084366	0.993189448	Bacteria.Firmicutes.Clostridia.Clostridiales.Ruminococcaceae.Eubacterium_coprostanoligenes_group
136679	ENSG00000001167	rs6900152	0.057715936	0.077650545	0.0190669	0.419150137	-0.294837454	0.373577629	0.601421253	-0.284061826	0.152604607	0.208371371	0.250153555	0.349372456	0.080785396	0.033551366	0.518334968	0.968539159	Bacteria.Firmicutes.Clostridia.Clostridiales.Ruminococcaceae.Anaerotruncus	NFYA
136680	ENSG00000001460	rs11249099	0.970545193	0.950597527	0.088910224	0.041550206	0.006919458	0.012538438	0.525168009	-0.617930549	0.186674365	0.201595244	0.304085683	0.297198264	0.434766541	0.216984371	0.664843725	0.865491745	Bacteria.Firmicutes.Clostridia.Clostridiales.Ruminococcaceae.Anaerotruncus	STPG1
136681	ENSG00000001561	rs9367235	0.456421441	0.715375215	0.018804412	0.072387532	-0.208212637	0.068613065	1.150974129	-0.591200861	0.277902089	0.187344424	0.477635111	0.323702911	0.279435067	0.175479344	0.518334968	0.908558097	Bacteria.Firmicutes.Clostridia.Clostridiales.Ruminococcaceae.Anaerotruncus	ENPP4
136682	ENSG00000001617	rs7642692	0.545795535	0.604161084	0.071798881	0.472304554	0.089292736	0.181682646	-0.46202908	0.411335456	0.14704259	0.348742124	0.252441271	0.568968729	0.312100297	0.155677977	0.655128958	0.968539159	Bacteria.Firmicutes.Clostridia.Clostridiales.Ruminococcaceae.Anaerotruncus	SEMA3F
136683	ENSG00000002016	rs76321248	0.50798066	0.207838499	0.475418942	0.883516782	0.112685402	-0.262792575	0.207691794	-0.059202713	0.169282446	0.206567263	0.289322794	0.402494908	0.299276612	0.06866226	0.805962432	0.985949302	Bacteria.Firmicutes.Clostridia.Clostridiales.Ruminococcaceae.Anaerotruncus	RAD52
136684	ENSG00000002549	rs3775927	0.196425833	0.050917521	0.292845196	0.146463768	0.447308406	-0.432069535	-0.532898463	0.507465544	0.342712221	0.217233519	0.502500788	0.345282399	0.165844265	0.024886835	0.761117986	0.914759673	Bacteria.Firmicutes.Clostridia.Clostridiales.Ruminococcaceae.Anaerotruncus	LAP3
136685	ENSG00000002726	rs1049748	0.146973117	0.171072741	0.58874018	0.982848568	0.301334107	-0.257012327	-0.195527846	0.006515052	0.205292332	0.185693901	0.359849098	0.301892978	0.13953272	0.059460973	0.815927807	0.988984801	Bacteria.Firmicutes.Clostridia.Clostridiales.Ruminococcaceae.Anaerotruncus	AOC1
136686	ENSG00000002919	rs1860866	0.003022575	0.005267558	0.002443635	0.01178802	-1.399410466	0.728099197	1.77498826	-0.946563412	0.4541892	0.252154447	0.562899295	0.365259019	0.01215595	0.004789845	0.453895871	0.66399703	Bacteria.Firmicutes.Clostridia.Clostridiales.Ruminococcaceae.Anaerotruncus	SNX11
136687	ENSG00000002933	rs741068	0.069610885	0.004456568	0.367411212	0.983207219	-0.426331679	0.495445909	-0.44140053	0.00694915	0.23108845	0.168141545	0.486306491	0.328886496	0.090423176	0.00426153	0.787076596	0.988984801	Bacteria.Firmicutes.Clostridia.Clostridiales.Ruminococcaceae.Anaerotruncus	TMEM176A
136688	ENSG00000003056	rs1805726	0.07298756	0.151680265	0.357137255	0.567280303	-0.35266493	0.29779537	0.374384186	-0.2224764	0.193511898	0.205281065	0.403681631	0.386919438	0.093105805	0.054775531	0.784498163	0.974522139	Bacteria.Firmicutes.Clostridia.Clostridiales.Ruminococcaceae.Anaerotruncus	M6PR
136689	ENSG00000003147	rs3807807	0.512411621	0.206839047	0.077848856	0.227667818	-0.195989883	0.292487914	-0.887114386	0.456315124	0.297537996	0.229397758	0.495146607	0.374676352	0.300225511	0.068414951	0.655128958	0.933325361	Bacteria.Firmicutes.Clostridia.Clostridiales.Ruminococcaceae.Anaerotruncus	ICA1
136690	ENSG00000003249	rs66701606	0.054718582	0.058462089	0.663276715	0.016616109	-0.336492137	0.395101616	-0.132207046	1.041417502	0.171996671	0.205126054	0.30226193	0.423562515	0.078442061	0.027510093	0.832548364	0.768803155	Bacteria.Firmicutes.Clostridia.Clostridiales.Ruminococcaceae.Anaerotruncus	DBNDD1
136691	ENSG00000003393	rs2302610	0.013085456	0.03098258	0.000960773	0.004172089	0.403225873	-0.536317527	-0.973727428	1.158395519	0.158030916	0.243204435	0.281473455	0.390069803	0.032129585	0.017074976	0.309139939	0.66399703	Bacteria.Firmicutes.Clostridia.Clostridiales.Ruminococcaceae.Anaerotruncus	ALS2
136692	ENSG00000004534	rs2856234	0.054512623	0.027691556	0.575578284	0.541227344	-0.331738685	0.312711	0.167271674	-0.14789363	0.169418467	0.138844795	0.297268811	0.240790845	0.078215477	0.015718352	0.815927807	0.974522139	Bacteria.Firmicutes.Clostridia.Clostridiales.Ruminococcaceae.Anaerotruncus	RBM6
136693	ENSG00000004777	rs231235	0.154065426	0.102263322	0.827517453	0.499472337	0.217595302	-0.228282834	-0.056602545	-0.185706063	0.150884107	0.137737715	0.258735065	0.273450618	0.143749064	0.040813923	0.850511033	0.974522139	Bacteria.Firmicutes.Clostridia.Clostridiales.Ruminococcaceae.Anaerotruncus	ARHGAP33
136694	ENSG00000005100	rs9898942	0.36940835	0.804260531	0.286741959	0.721539574	-0.120788967	0.084318702	0.254309932	0.154141085	0.133637081	0.338831843	0.236762065	0.430620281	0.247628835	0.191497038	0.761082386	0.979604523	Bacteria.Firmicutes.Clostridia.Clostridiales.Ruminococcaceae.Anaerotruncus	DHX33
136695	ENSG00000005156	rs1003918	0.014572409	0.001119744	0.417124628	0.123593815	0.520819131	-0.64007363	-0.274839389	0.458283897	0.207498006	0.187689009	0.336554425	0.293754144	0.034434295	0.001635175	0.792548024	0.913114672	Bacteria.Firmicutes.Clostridia.Clostridiales.Ruminococcaceae.Anaerotruncus	LIG3
136696	ENSG00000005194	rs498056	0.000663599	0.000289911	0.097313439	0.176749976	-0.820783413	0.631335291	0.598981853	-0.359227389	0.229494971	0.164790091	0.356054065	0.263041211	0.004552678	0.000600527	0.676279704	0.932022034	Bacteria.Firmicutes.Clostridia.Clostridiales.Ruminococcaceae.Anaerotruncus	CIAPIN1
136697	ENSG00000005206	rs11671	0.835252201	0.648126352	0.778367178	0.649642083	0.053528699	0.081650918	-0.159456798	-0.170935672	0.256355402	0.178084726	0.564211773	0.374551403	0.399366628	0.163566295	0.845226334	0.978193145	Bacteria.Firmicutes.Clostridia.Clostridiales.Ruminococcaceae.Anaerotruncus	SPPL2B
136698	ENSG00000005421	rs854571	7.75116917844913e-06	1.50069827500063e-05	0.690143483	0.533741032	1.437186582	-0.881060963	0.227775427	-0.21233758	0.295709736	0.188249966	0.56880878	0.339392003	0.000178257	6.22656219424035e-05	0.833261039	0.974522139	Bacteria.Firmicutes.Clostridia.Clostridiales.Ruminococcaceae.Anaerotruncus	PON1
136699	ENSG00000005436	rs2901685	0.002336004	0.009113912	0.060884222	0.466891672	-0.729566762	0.596796316	0.642195387	-0.239623967	0.230259046	0.222002502	0.336679817	0.327422997	0.010312719	0.007017102	0.64004592	0.968539159	Bacteria.Firmicutes.Clostridia.Clostridiales.Ruminococcaceae.Anaerotruncus	GCFC2
136700	ENSG00000005469	rs6954473	1.37393314816536e-08	9.43080148199371e-09	0.013930133	0.178658448	1.317932283	-0.961400804	-0.89871417	0.35365803	0.203108521	0.146061136	0.355580374	0.260121606	8.97353326354193e-07	1.60484823650197e-07	0.517553848	0.932022034	Bacteria.Firmicutes.Clostridia.Clostridiales.Ruminococcaceae.Anaerotruncus	CROT
136701	ENSG00000005700	rs606270	0.003086264	4.96406342605279e-05	0.300210296	0.053217408	0.647741599	-0.755158338	-0.359131656	0.584816968	0.210717253	0.173728588	0.343893711	0.297009987	0.012231331	0.000162322	0.764815637	0.869945664	Bacteria.Firmicutes.Clostridia.Clostridiales.Ruminococcaceae.Anaerotruncus	IBTK
136702	ENSG00000005844	rs8056929	0.559990826	0.624374877	0.906470116	0.368194841	-0.075924636	-0.126688662	0.026629497	0.408288244	0.129592672	0.257495764	0.225767202	0.450566641	0.316916862	0.159331877	0.85941857	0.965040802	Bacteria.Firmicutes.Clostridia.Clostridiales.Ruminococcaceae.Anaerotruncus	ITGAL
136703	ENSG00000005981	rs199555754	0.179357278	1.81393614705613e-06	0.028219764	0.962161622	-0.188673158	1.065882558	-0.53640696	0.018579352	0.138998809	0.203150832	0.239001505	0.390122637	0.157554959	1.19096697981558e-05	0.546990543	0.987364199	Bacteria.Firmicutes.Clostridia.Clostridiales.Ruminococcaceae.Anaerotruncus	ASB4
136704	ENSG00000006042	rs4795725	0.301016165	0.565971291	0.856647282	0.050085785	0.221266641	-0.109733622	0.058098262	-0.697047836	0.212234796	0.190198604	0.320343012	0.349157954	0.216987674	0.147807635	0.852830938	0.869945664	Bacteria.Firmicutes.Clostridia.Clostridiales.Ruminococcaceae.Anaerotruncus	TMEM98
136705	ENSG00000006047	rs5412	0.439512905	0.430677241	0.031014468	0.19899344	0.117875175	0.18761574	-0.576576111	0.597587233	0.151550806	0.236597218	0.261511966	0.46051435	0.272661381	0.119944841	0.552174817	0.932113709	Bacteria.Firmicutes.Clostridia.Clostridiales.Ruminococcaceae.Anaerotruncus	YBX2
136706	ENSG00000006128	rs7795107	0.291343155	0.088456243	0.529523106	0.984782013	0.159345358	-0.482322083	-0.159294909	0.00858388	0.14978499	0.278870556	0.251999487	0.448300548	0.212845845	0.036568238	0.811081364	0.988984801	Bacteria.Firmicutes.Clostridia.Clostridiales.Ruminococcaceae.Anaerotruncus	TAC1
136707	ENSG00000006282	rs8076632	2.6335117815493e-05	1.21710308792791e-09	0.433279122	0.042384108	0.76110546	-1.050024179	-0.240428679	0.568853273	0.168205668	0.148160654	0.304924657	0.274744859	0.000472533	2.41634821745552e-08	0.792548024	0.865491745	Bacteria.Firmicutes.Clostridia.Clostridiales.Ruminococcaceae.Anaerotruncus	SPATA20
136708	ENSG00000006432	rs731571	0.054329331	0.004029145	0.607324049	0.177770312	0.33123804	-0.690084956	-0.152495968	0.539808819	0.169030653	0.231425741	0.295303045	0.396215665	0.07815853	0.003990086	0.822282079	0.932022034	Bacteria.Firmicutes.Clostridia.Clostridiales.Ruminococcaceae.Anaerotruncus	MAP3K9
136709	ENSG00000006652	rs10260414	0.060162332	0.003440495	0.503032251	0.662157652	-0.328316663	0.424326524	-0.210831203	0.108112357	0.171628997	0.13973496	0.313049305	0.246300923	0.082619144	0.003541745	0.811081364	0.978193145	Bacteria.Firmicutes.Clostridia.Clostridiales.Ruminococcaceae.Anaerotruncus	IFRD1
136710	ENSG00000006740	rs78654015	0.848982528	0.625021521	0.929958988	0.550887787	-0.030023895	0.174754959	0.021880534	-0.433887548	0.157047306	0.355855998	0.247972408	0.723683861	0.403129314	0.159378107	0.86360043	0.974522139	Bacteria.Firmicutes.Clostridia.Clostridiales.Ruminococcaceae.Anaerotruncus	ARHGAP44
136711	ENSG00000006744	rs1044564	0.007289738	0.001566564	0.163226054	0.093089789	-0.712493557	0.636722173	0.680984897	-0.601009624	0.257172109	0.192879082	0.482873778	0.352630421	0.022585993	0.002026155	0.730933063	0.908558097	Bacteria.Firmicutes.Clostridia.Clostridiales.Ruminococcaceae.Anaerotruncus	ELAC2
136712	ENSG00000006747	rs3173628	0.031471614	0.0653296	0.372786729	0.561328904	0.480158865	-0.400674086	-0.450616475	0.218538996	0.218392562	0.213728108	0.502103109	0.374294255	0.055977592	0.029751105	0.7900235	0.974522139	Bacteria.Firmicutes.Clostridia.Clostridiales.Ruminococcaceae.Anaerotruncus	SCIN
136713	ENSG00000007062	rs10034719	0.196211804	0.007419359	0.057092607	0.303469337	-0.259005687	0.501718272	-0.643459533	0.336390396	0.198345055	0.181515124	0.332192297	0.324314325	0.165844265	0.006071188	0.631395822	0.944140174	Bacteria.Firmicutes.Clostridia.Clostridiales.Ruminococcaceae.Anaerotruncus	PROM1
136714	ENSG00000007129	rs3745936	0.385603097	0.027984373	0.837285574	0.406148744	0.132639326	-0.477438383	-0.056314489	0.282092698	0.151847069	0.212397184	0.273117011	0.337381667	0.252934843	0.015862964	0.852197308	0.965575735	Bacteria.Firmicutes.Clostridia.Clostridiales.Ruminococcaceae.Anaerotruncus	CEACAM21
136715	ENSG00000007168	rs6628	0.879797508	0.659816622	0.613360587	0.945040243	-0.023892048	-0.104381279	0.157285244	0.026000563	0.157368724	0.236053086	0.309780643	0.375712678	0.410929506	0.165816719	0.822282079	0.987364199	Bacteria.Firmicutes.Clostridia.Clostridiales.Ruminococcaceae.Anaerotruncus	PAFAH1B1
136716	ENSG00000007237	rs8071183	0.467783309	0.279405174	0.504477216	0.454555799	0.203811914	-0.211726833	-0.291215388	0.24251817	0.279049759	0.19410934	0.433878629	0.322346978	0.283849565	0.086143621	0.811081364	0.968539159	Bacteria.Firmicutes.Clostridia.Clostridiales.Ruminococcaceae.Anaerotruncus	GAS7
136717	ENSG00000007341	rs6700673	1.89791992808326e-09	2.51642658653313e-12	0.714090476	0.892108786	-1.172638555	1.071045474	-0.094880225	0.0286261	0.168050655	0.124538419	0.257847047	0.210225276	1.54947928406634e-07	1.10436366741223e-10	0.836281367	0.985949302	Bacteria.Firmicutes.Clostridia.Clostridiales.Ruminococcaceae.Anaerotruncus	ST7L
136718	ENSG00000007933	rs6608458	0.599246476	0.632059835	0.326141902	0.521477026	0.198753216	-0.121935443	-0.619196837	0.267399459	0.376374028	0.253450468	0.6258379	0.41485215	0.33089713	0.160774544	0.774985643	0.974522139	Bacteria.Firmicutes.Clostridia.Clostridiales.Ruminococcaceae.Anaerotruncus	FMO3
136719	ENSG00000008018	rs12717	0.445398866	0.90785038	0.071437606	0.134598162	-0.150653817	0.019425387	0.652820605	-0.578514943	0.196220343	0.167168499	0.356219587	0.381835831	0.275058798	0.209115948	0.655128958	0.914759673	Bacteria.Firmicutes.Clostridia.Clostridiales.Ruminococcaceae.Anaerotruncus	PSMB1
136720	ENSG00000008118	rs9430001	0.207611984	0.130442883	0.982348349	0.853739712	-0.249275463	0.282343143	0.007584297	-0.061979901	0.195843361	0.184330034	0.341478598	0.334875031	0.171196985	0.049216368	0.870916533	0.985949302	Bacteria.Firmicutes.Clostridia.Clostridiales.Ruminococcaceae.Anaerotruncus	CAMK1G
136721	ENSG00000008130	rs4648629	0.444232009	0.103712451	0.927800311	0.292087892	0.178156049	-0.335745704	-0.04234011	0.440373486	0.231444265	0.203449123	0.465456005	0.414596953	0.274803715	0.041285555	0.86305501	0.943594857	Bacteria.Firmicutes.Clostridia.Clostridiales.Ruminococcaceae.Anaerotruncus	NADK
136722	ENSG00000008311	rs279703	0.637931594	0.378083497	0.673628493	0.535112054	-0.067407196	0.191786611	-0.115409988	-0.208099942	0.142566782	0.216098273	0.272780882	0.333739756	0.342415003	0.107855017	0.833261039	0.974522139	Bacteria.Firmicutes.Clostridia.Clostridiales.Ruminococcaceae.Anaerotruncus	AASS
136723	ENSG00000008382	rs4807565	0.252056447	0.235720874	0.579223006	0.259398829	-0.233517711	0.244571875	-0.175143381	0.337707921	0.202066876	0.20435019	0.314259975	0.296819217	0.194224825	0.076006541	0.815927807	0.943594857	Bacteria.Firmicutes.Clostridia.Clostridiales.Ruminococcaceae.Anaerotruncus	MPND
136724	ENSG00000008869	rs17498825	0.11816192	0.029210697	0.561896707	0.853017589	0.278966179	-0.395636795	-0.153016524	0.057727296	0.176170884	0.177419569	0.262454692	0.310348089	0.1232824	0.016292291	0.815927807	0.985949302	Bacteria.Firmicutes.Clostridia.Clostridiales.Ruminococcaceae.Anaerotruncus	HEATR5B
136725	ENSG00000008952	rs12636720	0.759038865	0.857089224	0.741951819	0.994321487	-0.066361276	0.038841324	0.125418926	0.002583237	0.215432553	0.214833532	0.379278898	0.361572695	0.376720615	0.200694517	0.842002102	0.988984801	Bacteria.Firmicutes.Clostridia.Clostridiales.Ruminococcaceae.Anaerotruncus	SEC62
136726	ENSG00000008988	rs2976045	0.183217903	0.395271627	0.678413555	0.707639616	-0.213777585	0.20928675	0.12294195	0.139914008	0.158912456	0.244561109	0.295176045	0.371441721	0.159382825	0.111764097	0.833261039	0.978817856	Bacteria.Firmicutes.Clostridia.Clostridiales.Ruminococcaceae.Anaerotruncus	RPS20
136727	ENSG00000009307	rs6692870	0.941392653	0.816827861	0.734647884	0.823957277	-0.032140162	0.062104967	-0.272347985	0.108131933	0.43547735	0.267040395	0.800066147	0.484119105	0.427012478	0.193714943	0.84036545	0.985949302	Bacteria.Firmicutes.Clostridia.Clostridiales.Ruminococcaceae.Anaerotruncus	CSDE1
136728	ENSG00000009765	rs74756065	0.637555209	0.517510733	0.34893813	0.778581112	0.081600664	0.190261745	-0.299611873	-0.130074682	0.172392686	0.292379347	0.31756632	0.46070486	0.342343327	0.137630835	0.779687305	0.981932602	Bacteria.Firmicutes.Clostridia.Clostridiales.Ruminococcaceae.Anaerotruncus	IYD
136729	ENSG00000010030	rs2234064	0.025312135	0.016375643	0.76451214	0.910038185	-0.584604387	0.428638242	-0.116073734	0.032179476	0.255351796	0.173929259	0.38585818	0.283691128	0.048139033	0.010765712	0.842495187	0.985949302	Bacteria.Firmicutes.Clostridia.Clostridiales.Ruminococcaceae.Anaerotruncus	ETV7
136730	ENSG00000010072	rs722302	0.306191814	0.676790559	0.035876556	0.378280336	-0.277643535	0.088592416	0.87120511	-0.275818376	0.269199925	0.211571777	0.406568784	0.310911333	0.219113776	0.168659109	0.557011976	0.965040802	Bacteria.Firmicutes.Clostridia.Clostridiales.Ruminococcaceae.Anaerotruncus	SPRTN
136731	ENSG00000010165	rs6695502	0.496548534	0.131351136	0.997891922	0.912878842	-0.110496655	0.328186795	-0.000759825	-0.040532735	0.161598283	0.214774347	0.286481362	0.369033821	0.29439854	0.049380302	0.870916533	0.985949302	Bacteria.Firmicutes.Clostridia.Clostridiales.Ruminococcaceae.Anaerotruncus	METTL13
136732	ENSG00000010626	rs2238116	1.88160775549139e-05	4.3000676909273e-08	0.606626008	0.770718197	-0.555240793	1.118922026	-0.117565717	0.081278636	0.120233208	0.180349813	0.227219406	0.277728673	0.000365753	5.27287924770312e-07	0.822282079	0.979775052	Bacteria.Firmicutes.Clostridia.Clostridiales.Ruminococcaceae.Anaerotruncus	LRRC23
136733	ENSG00000010704	rs1150658	0.844225683	0.175548603	0.31541295	0.9823587	-0.033590902	0.312859393	-0.273472233	-0.010609707	0.170272007	0.22844387	0.270298432	0.477976302	0.401927624	0.060748746	0.772102038	0.988984801	Bacteria.Firmicutes.Clostridia.Clostridiales.Ruminococcaceae.Anaerotruncus	HFE
136734	ENSG00000011105	rs9919727	0.004146859	0.004820295	0.708930571	0.72460023	0.664482721	-0.464107627	-0.179519387	-0.108646504	0.223593533	0.158997392	0.478803379	0.307045436	0.015013452	0.004500944	0.835819131	0.979604523	Bacteria.Firmicutes.Clostridia.Clostridiales.Ruminococcaceae.Anaerotruncus	TSPAN9
136735	ENSG00000011295	rs11657912	0.026232983	0.003947772	0.113760254	0.618653648	-0.419528107	0.467164318	-0.582891726	0.133821106	0.184434786	0.156294817	0.363601752	0.267558169	0.049347577	0.003928163	0.679994718	0.977036616	Bacteria.Firmicutes.Clostridia.Clostridiales.Ruminococcaceae.Anaerotruncus	TTC19
136736	ENSG00000011376	rs17077990	0.182788593	0.010978797	0.279734366	0.623957667	0.231321426	-0.454898366	0.2834793	-0.152255641	0.171782887	0.173727763	0.260070991	0.30908801	0.159178974	0.008051481	0.761082386	0.977036616	Bacteria.Firmicutes.Clostridia.Clostridiales.Ruminococcaceae.Anaerotruncus	LARS2
136737	ENSG00000011523	rs1420183	0.493582632	0.500842681	0.497894526	0.462270675	-0.196877697	0.13252916	0.283594886	-0.252528454	0.285948033	0.195775235	0.416054022	0.341489098	0.293172354	0.134067875	0.811081364	0.968539159	Bacteria.Firmicutes.Clostridia.Clostridiales.Ruminococcaceae.Anaerotruncus	CEP68
136738	ENSG00000011638	rs909083	0.194802697	0.181125806	0.685816387	0.911413118	-0.512114352	0.318342526	0.231928754	-0.039962233	0.390923427	0.235495868	0.570753658	0.357794843	0.164977918	0.061998973	0.833261039	0.985949302	Bacteria.Firmicutes.Clostridia.Clostridiales.Ruminococcaceae.Anaerotruncus	LDAF1
136739	ENSG00000012061	rs12979410	0.084207998	0.002404263	0.307403391	0.138264959	0.255594515	-0.786969491	-0.252992534	0.550515502	0.145751688	0.249137985	0.245918781	0.366829313	0.100803789	0.002772842	0.76672186	0.914759673	Bacteria.Firmicutes.Clostridia.Clostridiales.Ruminococcaceae.Anaerotruncus	ERCC1
136740	ENSG00000012779	rs7918542	0.512621886	0.388840409	0.759046553	0.244785379	0.097659717	-0.176216803	0.073597004	-0.38219466	0.148334274	0.203123529	0.238930201	0.325623568	0.300225511	0.11039487	0.842073963	0.940044153	Bacteria.Firmicutes.Clostridia.Clostridiales.Ruminococcaceae.Anaerotruncus	ALOX5
136741	ENSG00000013288	rs4689486	0.110696858	0.003082936	0.861078199	0.782120834	0.240014865	-0.848956676	-0.042719632	-0.140037165	0.148421688	0.27614149	0.243143764	0.504267397	0.118511731	0.003283101	0.85407552	0.981942911	Bacteria.Firmicutes.Clostridia.Clostridiales.Ruminococcaceae.Anaerotruncus	MAN2B2
136742	ENSG00000013364	rs112178731	0.033995024	0.010245641	0.278861264	0.511188538	0.361031747	-0.491476882	-0.294982132	0.210038591	0.166691116	0.185848812	0.270128517	0.317940058	0.058167687	0.007668262	0.761082386	0.974522139	Bacteria.Firmicutes.Clostridia.Clostridiales.Ruminococcaceae.Anaerotruncus	MVP
136743	ENSG00000013561	rs187542	0.02188234	0.006395616	0.407185614	0.233948764	0.819697616	-0.578590862	-0.63352805	0.537792306	0.34897822	0.205320779	0.759381957	0.447631622	0.044056582	0.005447298	0.791511059	0.933325361	Bacteria.Firmicutes.Clostridia.Clostridiales.Ruminococcaceae.Anaerotruncus	RNF14
136744	ENSG00000013573	rs1046458	1.33587357685614e-09	3.32387856757433e-12	0.688507231	0.500960723	1.082682415	-1.069583884	-0.111554144	0.154092974	0.153263324	0.125363808	0.277031386	0.227692797	1.26680316012737e-07	1.38578737298976e-10	0.833261039	0.974522139	Bacteria.Firmicutes.Clostridia.Clostridiales.Ruminococcaceae.Anaerotruncus	DDX11
136745	ENSG00000014138	rs655433	0.248808819	0.014375948	0.486716557	0.200534808	0.159175966	-0.492110504	-0.160059678	0.462643248	0.136787071	0.195649802	0.228810189	0.357763298	0.192722778	0.009801476	0.811081364	0.932113709	Bacteria.Firmicutes.Clostridia.Clostridiales.Ruminococcaceae.Anaerotruncus	POLA2
136746	ENSG00000014164	rs6558369	0.00064203	0.000175607	0.348627904	0.77117568	0.573319867	-0.658660297	-0.257263823	0.082868888	0.159840413	0.165450546	0.272503885	0.283745345	0.00448731	0.000409017	0.779684263	0.979775052	Bacteria.Firmicutes.Clostridia.Clostridiales.Ruminococcaceae.Anaerotruncus	ZC3H3
136747	ENSG00000014216	rs11605576	0.963104954	0.069233077	0.286298362	0.859087141	-0.006684539	0.278613608	-0.271788601	-0.052731471	0.143951012	0.150809622	0.252799802	0.295841699	0.432858652	0.030805303	0.761082386	0.985949302	Bacteria.Firmicutes.Clostridia.Clostridiales.Ruminococcaceae.Anaerotruncus	CAPN1
136748	ENSG00000015133	rs12587463	0.334873717	0.588582914	0.687996086	0.118009807	-0.146108322	0.165344342	0.101312155	0.84785462	0.150386092	0.304170792	0.251161078	0.535205886	0.231886329	0.152227832	0.833261039	0.913114672	Bacteria.Firmicutes.Clostridia.Clostridiales.Ruminococcaceae.Anaerotruncus	CCDC88C
136749	ENSG00000015413	rs2052868	0.573396983	0.932802762	0.995108993	0.100784579	0.098170412	0.019313194	-0.001840621	-0.584654026	0.173470573	0.228163471	0.29911151	0.351205042	0.321761933	0.21350699	0.870916533	0.913114672	Bacteria.Firmicutes.Clostridia.Clostridiales.Ruminococcaceae.Anaerotruncus	DPEP1
136750	ENSG00000015479	rs7305	0.115725755	0.199531283	0.50216064	0.909049683	-0.322506752	0.188561808	0.208577782	0.025247958	0.202290482	0.145486293	0.30906999	0.220153745	0.121987825	0.066684038	0.811081364	0.985949302	Bacteria.Firmicutes.Clostridia.Clostridiales.Ruminococcaceae.Anaerotruncus	MATR3
136751	ENSG00000015532	rs6504649	0.15453718	0.127590467	0.992507059	0.971980172	0.273520802	-0.337157336	0.003177492	-0.012179046	0.189884448	0.218452086	0.337050795	0.345403075	0.143778433	0.048469121	0.870916533	0.988906646	Bacteria.Firmicutes.Clostridia.Clostridiales.Ruminococcaceae.Anaerotruncus	XYLT2
136752	ENSG00000016391	rs6445607	0.093065605	0.126079711	0.318462848	0.141295369	0.466776722	-0.2919123	0.49001303	-0.497333281	0.273851247	0.188372334	0.487412002	0.333980849	0.107467632	0.048004565	0.772239472	0.914759673	Bacteria.Firmicutes.Clostridia.Clostridiales.Ruminococcaceae.Anaerotruncus	CHDH
136753	ENSG00000018236	rs553321	0.995337981	0.71597415	0.917326962	0.42246941	-0.000810444	0.082140178	-0.028389064	-0.315176996	0.138170806	0.224774466	0.272432863	0.390435296	0.441016428	0.17548681	0.86254093	0.968539159	Bacteria.Firmicutes.Clostridia.Clostridiales.Ruminococcaceae.Anaerotruncus	CNTN1
136754	ENSG00000018699	rs3820915	0.535575857	0.2543999	0.235922285	0.053309321	0.183101658	-0.232875769	-0.576770099	0.64051207	0.293983707	0.20251896	0.482125426	0.325424973	0.308436427	0.080321162	0.761082386	0.869945664	Bacteria.Firmicutes.Clostridia.Clostridiales.Ruminococcaceae.Anaerotruncus	TTC27
136755	ENSG00000019169	rs1813376	0.696003489	0.285663163	0.399131752	0.671772115	0.05807706	-0.326176447	-0.221643436	0.204481815	0.147982685	0.302984551	0.261138974	0.480403849	0.358161771	0.087701278	0.791511059	0.978193145	Bacteria.Firmicutes.Clostridia.Clostridiales.Ruminococcaceae.Anaerotruncus	MARCO
136756	ENSG00000019505	rs7481764	0.098757366	0.200580711	0.273111724	0.681776638	0.829355618	-0.355455487	-0.79864563	0.166305492	0.495164841	0.274903093	0.722571651	0.403763829	0.110979246	0.06694496	0.761082386	0.978193145	Bacteria.Firmicutes.Clostridia.Clostridiales.Ruminococcaceae.Anaerotruncus	SYT13
136757	ENSG00000020922	rs11020802	0.040148548	0.019930617	0.243203557	0.28858316	-0.320465157	0.392285654	0.329953393	-0.326863368	0.153027275	0.164377653	0.280163558	0.305483964	0.064018836	0.012392913	0.761082386	0.943594857	Bacteria.Firmicutes.Clostridia.Clostridiales.Ruminococcaceae.Anaerotruncus	MRE11
136758	ENSG00000021488	rs6510301	0.951679278	0.140886834	0.119551469	0.268005503	-0.010888808	0.321466655	-0.467838812	0.520918915	0.178996605	0.21565334	0.296582967	0.466256237	0.430091179	0.052073019	0.69185431	0.943594857	Bacteria.Firmicutes.Clostridia.Clostridiales.Ruminococcaceae.Anaerotruncus	SLC7A9
136759	ENSG00000021574	rs9789593	0.164633571	0.134614736	0.527810766	0.24865696	-0.269359941	0.387128705	-0.221237906	0.49174213	0.191646616	0.255526686	0.348536	0.422439151	0.149011487	0.050357479	0.811081364	0.941995561	Bacteria.Firmicutes.Clostridia.Clostridiales.Ruminococcaceae.Anaerotruncus	SPAST
136760	ENSG00000022277	rs6999	0.15230551	0.148095423	0.429543864	0.904784614	-0.260794181	0.260664359	0.2414244	0.0408647	0.180053792	0.178085932	0.303702935	0.340292341	0.142677704	0.053936665	0.792548024	0.985949302	Bacteria.Firmicutes.Clostridia.Clostridiales.Ruminococcaceae.Anaerotruncus	RTF2
136761	ENSG00000022556	rs4422092	0.000993906	0.000127311	0.511344984	0.631688092	-0.75046687	0.773705756	0.208264161	-0.137073825	0.217617807	0.189836624	0.315371239	0.284605387	0.005966427	0.000315944	0.811081364	0.977036616	Bacteria.Firmicutes.Clostridia.Clostridiales.Ruminococcaceae.Anaerotruncus	NLRP2
136762	ENSG00000023191	rs12786555	0.271290941	0.128338688	0.781052507	0.262447876	0.16824651	-0.495476695	-0.071349591	-0.626130863	0.151638033	0.321672843	0.255639654	0.553885916	0.203383305	0.048686814	0.845226334	0.943594857	Bacteria.Firmicutes.Clostridia.Clostridiales.Ruminococcaceae.Anaerotruncus	RNH1
136763	ENSG00000023228	rs4147713	0.84972256	0.941322445	0.999799984	0.672072023	0.042745256	0.013312875	9.55013175615126e-05	-0.127580841	0.224704229	0.180164194	0.379501803	0.300026383	0.403129314	0.215182015	0.870916533	0.978193145	Bacteria.Firmicutes.Clostridia.Clostridiales.Ruminococcaceae.Anaerotruncus	NDUFS1
136764	ENSG00000023516	rs9533065	0.029085885	0.053576903	0.057973088	0.405069449	-0.318621895	0.457875055	0.476135173	-0.351175242	0.142768247	0.232901134	0.246702631	0.41903465	0.052945338	0.025823372	0.634814443	0.965575735	Bacteria.Firmicutes.Clostridia.Clostridiales.Ruminococcaceae.Anaerotruncus	AKAP11
136765	ENSG00000023572	rs4657845	0.101028123	0.080412132	0.437678744	0.486476339	-0.604011539	0.398236605	-0.500173558	0.271337213	0.363098017	0.224231432	0.640484654	0.387670262	0.112338358	0.034373714	0.79285039	0.973838711	Bacteria.Firmicutes.Clostridia.Clostridiales.Ruminococcaceae.Anaerotruncus	GLRX2
136766	ENSG00000023909	rs6541405	0.107397814	0.107901961	0.068525866	0.226502357	0.262687804	-0.351875573	-0.519788508	0.472923439	0.160905778	0.215851776	0.280619436	0.387329559	0.11630622	0.042600713	0.65133899	0.933325361	Bacteria.Firmicutes.Clostridia.Clostridiales.Ruminococcaceae.Anaerotruncus	GCLM
136767	ENSG00000024862	rs12205733	0.336943254	0.639251997	0.529222715	0.437140804	0.189751768	-0.115077486	-0.19699089	-0.349743889	0.196151585	0.244350959	0.311405381	0.447327925	0.232480057	0.162065161	0.811081364	0.968539159	Bacteria.Firmicutes.Clostridia.Clostridiales.Ruminococcaceae.Anaerotruncus	CCDC28A
136768	ENSG00000025039	rs10455509	0.151293791	0.151752	0.859889575	0.270430543	-0.20776765	0.358732828	-0.043064107	0.384155659	0.143084327	0.247331477	0.243003096	0.345606704	0.141954267	0.054777712	0.853673393	0.943594857	Bacteria.Firmicutes.Clostridia.Clostridiales.Ruminococcaceae.Anaerotruncus	RRAGD
136769	ENSG00000025156	rs556439	0.164120062	0.220790985	0.89019323	0.994811318	-0.452437891	0.240411491	0.07644674	-0.002256841	0.321507145	0.194458379	0.551556088	0.345708905	0.148848738	0.072197574	0.855727101	0.988984801	Bacteria.Firmicutes.Clostridia.Clostridiales.Ruminococcaceae.Anaerotruncus	HSF2
136770	ENSG00000025772	rs2234197	0.035092709	0.000114732	0.246418622	0.183947348	0.316409546	-0.779334998	-0.310376301	0.525580343	0.14701035	0.18980325	0.265361468	0.391352107	0.059283653	0.000289903	0.761082386	0.932113709	Bacteria.Firmicutes.Clostridia.Clostridiales.Ruminococcaceae.Anaerotruncus	TOMM34
136771	ENSG00000026297	rs2769345	0.013788807	0.011610991	0.261540983	0.276176467	-0.550545501	0.416920338	0.41755854	-0.29070367	0.217486846	0.160524472	0.368670995	0.264713612	0.033404477	0.008367917	0.761082386	0.943594857	Bacteria.Firmicutes.Clostridia.Clostridiales.Ruminococcaceae.Anaerotruncus	RNASET2
136772	ENSG00000026950	rs4711109	0.256195091	0.177602887	0.689171473	0.554302437	-0.16947252	0.295170325	0.109319617	-0.202825509	0.147944111	0.216568003	0.272095187	0.341222519	0.196210158	0.061180763	0.833261039	0.974522139	Bacteria.Firmicutes.Clostridia.Clostridiales.Ruminococcaceae.Anaerotruncus	BTN3A1
136773	ENSG00000027001	rs2077440	0.254995219	0.536593259	0.821664484	0.32808396	0.17572591	-0.116415564	-0.056985699	-0.288340948	0.153012497	0.187382518	0.251795098	0.292614591	0.195758188	0.141681952	0.850511033	0.952478948	Bacteria.Firmicutes.Clostridia.Clostridiales.Ruminococcaceae.Anaerotruncus	MIPEP
136774	ENSG00000028203	rs4468424	0.677148728	0.299463027	0.030631837	0.005070848	-0.058978985	-0.226989397	0.504751369	-1.152045702	0.141016376	0.217019624	0.228393357	0.397116307	0.353291879	0.090481943	0.552174817	0.66399703	Bacteria.Firmicutes.Clostridia.Clostridiales.Ruminococcaceae.Anaerotruncus	VEZT
136775	ENSG00000028310	rs28567708	0.3078951	0.27591955	0.701630905	0.519333833	-0.142920375	0.341715846	0.086891552	-0.447225966	0.1390667	0.310997134	0.225800973	0.690273572	0.219948615	0.085416228	0.833261039	0.974522139	Bacteria.Firmicutes.Clostridia.Clostridiales.Ruminococcaceae.Anaerotruncus	BRD9
136776	ENSG00000028528	rs12591947	0.098650944	0.081151822	0.435279794	0.464108948	0.520737725	-0.37688133	-0.365820923	0.236488407	0.310805013	0.212737559	0.465987753	0.321121141	0.110979246	0.034594804	0.792548024	0.968539159	Bacteria.Firmicutes.Clostridia.Clostridiales.Ruminococcaceae.Anaerotruncus	SNX1
136777	ENSG00000029639	rs9397803	0.483574519	0.137219145	0.233385404	0.650496486	0.165660596	-0.26690157	0.448957522	-0.131272159	0.235112053	0.177366631	0.373235016	0.288396102	0.289615821	0.050988625	0.761082386	0.978193145	Bacteria.Firmicutes.Clostridia.Clostridiales.Ruminococcaceae.Anaerotruncus	TFB1M
136778	ENSG00000029725	rs1968058	0.68422429	0.844945355	0.565193081	0.982662382	-0.101057	-0.041899748	0.256893303	0.007449752	0.24736481	0.213388314	0.444373997	0.341497214	0.355234978	0.198687862	0.815927807	0.988984801	Bacteria.Firmicutes.Clostridia.Clostridiales.Ruminococcaceae.Anaerotruncus	RABEP1
136779	ENSG00000030582	rs9895894	0.751360816	0.876447705	0.801369533	0.353135977	-0.050675241	0.056802569	-0.069592336	0.504986742	0.159260896	0.363914591	0.275497154	0.539965135	0.374606339	0.203853557	0.850498937	0.965040802	Bacteria.Firmicutes.Clostridia.Clostridiales.Ruminococcaceae.Anaerotruncus	GRN
136780	ENSG00000031691	rs1471539	0.006401515	0.01343092	0.654095834	0.045248843	-0.475005796	0.516218659	-0.125563885	0.629704851	0.168582133	0.203112642	0.278934208	0.308429228	0.020535387	0.009293946	0.831212772	0.869945664	Bacteria.Firmicutes.Clostridia.Clostridiales.Ruminococcaceae.Anaerotruncus	CENPQ
136781	ENSG00000032742	rs17056099	0.073566798	0.002650605	0.403903392	0.04880147	-0.308114378	0.669591765	0.246704214	-0.745857977	0.169416095	0.214213484	0.293642636	0.371440996	0.093625269	0.002958733	0.791511059	0.869945664	Bacteria.Firmicutes.Clostridia.Clostridiales.Ruminococcaceae.Anaerotruncus	IFT88
136782	ENSG00000033178	rs7657708	0.120983941	0.017182202	0.495145348	0.240913362	0.329253797	-0.491097533	-0.273102065	0.446203356	0.209551167	0.200815994	0.398101057	0.377013647	0.124633946	0.011142643	0.811081364	0.935320976	Bacteria.Firmicutes.Clostridia.Clostridiales.Ruminococcaceae.Anaerotruncus	UBA6
136783	ENSG00000034239	rs3750259	0.000682758	0.000511773	0.358331277	0.876771604	0.754889324	-0.580471295	-0.335348223	0.044410022	0.211598883	0.158711031	0.362496018	0.285273823	0.004606691	0.000925674	0.784498163	0.985949302	Bacteria.Firmicutes.Clostridia.Clostridiales.Ruminococcaceae.Anaerotruncus	CLXN
136784	ENSG00000034677	rs10111624	0.998396863	0.27464073	0.510930902	0.944171413	-0.000341192	-0.224393564	0.1832004	0.022161448	0.169159761	0.203673289	0.277144885	0.315244981	0.441429938	0.085163909	0.811081364	0.987364199	Bacteria.Firmicutes.Clostridia.Clostridiales.Ruminococcaceae.Anaerotruncus	RNF19A
136785	ENSG00000035115	rs62114506	1.61639496034292e-06	4.78073371172151e-10	0.683334035	0.433190914	0.657521534	-0.995440845	-0.0874292	-0.19456663	0.124601328	0.136059439	0.213370208	0.246712382	4.88755448620707e-05	1.1073209064923e-08	0.833261039	0.968539159	Bacteria.Firmicutes.Clostridia.Clostridiales.Ruminococcaceae.Anaerotruncus	SH3YL1
136786	ENSG00000035141	rs2279159	0.004286761	0.000416956	0.167287911	0.386954757	0.544692921	-0.669872067	-0.423380596	0.30830269	0.184003843	0.180046308	0.303153308	0.353960303	0.015417406	0.000797417	0.738934944	0.96544887	Bacteria.Firmicutes.Clostridia.Clostridiales.Ruminococcaceae.Anaerotruncus	FAM136A
136787	ENSG00000036054	rs4928170	0.778346074	0.910986755	0.13149615	0.137098689	0.055390474	0.02394662	-0.47294376	0.509309703	0.19597095	0.213370544	0.309625659	0.338350876	0.382872998	0.209548954	0.695249495	0.914759673	Bacteria.Firmicutes.Clostridia.Clostridiales.Ruminococcaceae.Anaerotruncus	TBC1D23
136788	ENSG00000036257	rs11690350	0.126055923	0.28760633	0.295401463	0.700057885	-0.344663297	0.259394122	0.385318821	-0.141197038	0.22239857	0.24193273	0.365284828	0.364898222	0.12736784	0.088135596	0.761876867	0.978590833	Bacteria.Firmicutes.Clostridia.Clostridiales.Ruminococcaceae.Anaerotruncus	CUL3
136789	ENSG00000036448	rs28718089	2.62604722866952e-05	2.40419792444267e-07	0.319567447	0.201315615	-1.018525805	0.999100935	0.330216476	-0.356287932	0.225056719	0.173175987	0.329220038	0.27600256	0.000472533	2.04562295506396e-06	0.772857189	0.932113709	Bacteria.Firmicutes.Clostridia.Clostridiales.Ruminococcaceae.Anaerotruncus	MYOM2
136790	ENSG00000036565	rs2270641	0.025616126	0.000301669	0.104233797	0.282852618	-0.436512309	0.666164259	-0.480645418	0.287792945	0.191076438	0.174428125	0.291701158	0.265760757	0.048410279	0.000620396	0.67928829	0.943594857	Bacteria.Firmicutes.Clostridia.Clostridiales.Ruminococcaceae.Anaerotruncus	SLC18A1
136791	ENSG00000036828	rs6438714	0.001317673	0.001805017	0.014959048	0.032127556	1.869925354	-0.967439358	-2.091856356	1.038909721	0.556916588	0.297265626	0.836804014	0.474413813	0.007195722	0.002243057	0.517553848	0.865491745	Bacteria.Firmicutes.Clostridia.Clostridiales.Ruminococcaceae.Anaerotruncus	CASR
136792	ENSG00000037757	rs8109392	0.000986069	0.000185072	0.773273314	0.74415008	0.588079514	-0.612704443	0.096280043	-0.098873599	0.170404146	0.154510468	0.332804603	0.301668986	0.00596323	0.000426298	0.844076821	0.979604523	Bacteria.Firmicutes.Clostridia.Clostridiales.Ruminococcaceae.Anaerotruncus	MRI1
136793	ENSG00000037965	rs11170778	0.119133546	0.001911326	0.673968113	0.380999823	-0.21555694	0.825675402	-0.095932809	-0.409826912	0.136493338	0.255193116	0.226995992	0.464629798	0.123989192	0.002333434	0.833261039	0.965040802	Bacteria.Firmicutes.Clostridia.Clostridiales.Ruminococcaceae.Anaerotruncus	HOXC8
136794	ENSG00000038002	rs11131799	0.000627066	0.000138279	0.751299197	0.62170531	-1.076031978	0.786584863	0.159496542	-0.169445341	0.299379847	0.194149792	0.501133258	0.341759043	0.004413298	0.00033714	0.842073963	0.977036616	Bacteria.Firmicutes.Clostridia.Clostridiales.Ruminococcaceae.Anaerotruncus	AGA
136795	ENSG00000038274	rs7728548	0.001753885	0.004171503	0.279641465	0.35461288	-1.13212058	0.617352088	0.767667248	-0.373220143	0.346854773	0.207879275	0.70413982	0.400306221	0.008523142	0.004082577	0.761082386	0.965040802	Bacteria.Firmicutes.Clostridia.Clostridiales.Ruminococcaceae.Anaerotruncus	MAT2B
136796	ENSG00000038532	rs248831	0.172571905	0.046350799	0.141208412	0.146185416	-0.256664535	0.370569382	0.445377758	-0.437333076	0.186101779	0.182458356	0.299023985	0.297355323	0.153641538	0.023129286	0.708349112	0.914759673	Bacteria.Firmicutes.Clostridia.Clostridiales.Ruminococcaceae.Anaerotruncus	CLEC16A
136797	ENSG00000039123	rs230758	0.058049873	0.028229549	0.669955152	0.530046114	0.662155787	-0.477812784	-0.255960948	0.23036443	0.343194538	0.212907992	0.597825969	0.364894074	0.080943553	0.015947736	0.833261039	0.974522139	Bacteria.Firmicutes.Clostridia.Clostridiales.Ruminococcaceae.Anaerotruncus	MTREX
136798	ENSG00000039319	rs557346	0.603927495	0.486825614	0.951829273	0.794620807	0.363039109	-0.259100643	0.054361175	0.129364259	0.696407325	0.370485338	0.896406881	0.494915317	0.332245257	0.131234929	0.864554092	0.98346498	Bacteria.Firmicutes.Clostridia.Clostridiales.Ruminococcaceae.Anaerotruncus	ZFYVE16
136799	ENSG00000039537	rs11749466	0.17163909	2.77562483536037e-06	0.282890489	0.517640798	-0.176704397	1.177584624	-0.229276573	0.308106402	0.127842059	0.229341653	0.211740953	0.473621339	0.153145062	1.66505050334979e-05	0.761082386	0.974522139	Bacteria.Firmicutes.Clostridia.Clostridiales.Ruminococcaceae.Anaerotruncus	C6
136800	ENSG00000039650	rs3760709	0.432611506	0.298572322	0.693966802	0.697323605	-0.198874318	0.214672508	-0.147335438	0.138089509	0.251855681	0.204862591	0.372783463	0.353474483	0.269722353	0.090334112	0.833261039	0.978590833	Bacteria.Firmicutes.Clostridia.Clostridiales.Ruminococcaceae.Anaerotruncus	PNKP
136801	ENSG00000040275	rs255824	0.119504455	0.061893758	0.954119326	0.846010207	0.556763908	-0.40958784	-0.035435951	0.075169474	0.352910654	0.215592217	0.613534438	0.385507342	0.124052914	0.028622926	0.864554092	0.985949302	Bacteria.Firmicutes.Clostridia.Clostridiales.Ruminococcaceae.Anaerotruncus	SPDL1
136802	ENSG00000041357	rs905740	0.000106548	4.92588841492442e-05	0.184502857	0.237930569	-0.968195833	0.694779684	0.55681355	-0.358986963	0.234568859	0.159757685	0.415141134	0.301381295	0.001359165	0.000161708	0.747889559	0.933325361	Bacteria.Firmicutes.Clostridia.Clostridiales.Ruminococcaceae.Anaerotruncus	PSMA4
136803	ENSG00000041802	rs57986023	0.015263012	0.007122791	0.140604191	0.715337593	-0.342726884	0.604367305	0.378378789	-0.148618368	0.137532026	0.217481369	0.253648772	0.405738632	0.035501036	0.005894329	0.707997844	0.979604523	Bacteria.Firmicutes.Clostridia.Clostridiales.Ruminococcaceae.Anaerotruncus	LSG1
136804	ENSG00000041988	rs10523	0.746611274	0.999787289	0.340597701	0.145985979	0.099998124	-5.42E-05	0.552161186	-0.544682386	0.308172904	0.202710235	0.575149875	0.370159085	0.373264122	0.225679529	0.778220339	0.914759673	Bacteria.Firmicutes.Clostridia.Clostridiales.Ruminococcaceae.Anaerotruncus	THAP3
136805	ENSG00000042429	rs1298531	0.058147743	0.089455058	0.222222088	0.323027827	-0.896119139	0.467874132	0.942641193	-0.432312185	0.464643624	0.271383325	0.764854314	0.434124519	0.081010839	0.036889706	0.758121128	0.947621286	Bacteria.Firmicutes.Clostridia.Clostridiales.Ruminococcaceae.Anaerotruncus	MED17
136806	ENSG00000042445	rs11890883	0.060478139	0.018296475	0.742850549	0.96222725	-0.626901776	0.501320833	-0.166776559	0.015426256	0.328130152	0.207103525	0.506177557	0.324478255	0.082843806	0.011628268	0.842073963	0.987364199	Bacteria.Firmicutes.Clostridia.Clostridiales.Ruminococcaceae.Anaerotruncus	RETSAT
136807	ENSG00000042980	rs4242406	0.203749339	0.205213478	0.636397913	0.648774177	-0.673265607	0.367598486	-0.334676295	0.178583779	0.524408081	0.287262599	0.704620875	0.390271754	0.169219567	0.068077532	0.82708994	0.978193145	Bacteria.Firmicutes.Clostridia.Clostridiales.Ruminococcaceae.Anaerotruncus	ADAM28
136808	ENSG00000043514	rs137882240	0.089659673	0.00216641	0.556432844	0.653226626	0.213643732	-0.766906958	-0.126219532	0.155095371	0.124001721	0.2401283	0.213495017	0.343611687	0.105027747	0.002556773	0.815927807	0.978193145	Bacteria.Firmicutes.Clostridia.Clostridiales.Ruminococcaceae.Anaerotruncus	TRIT1
136809	ENSG00000044090	rs7745432	0.056221406	0.031141568	0.231681519	0.304876383	0.260152441	-0.625457417	-0.286497443	0.500506142	0.133820565	0.283904666	0.23729908	0.48395609	0.079738446	0.017128634	0.761082386	0.944140174	Bacteria.Firmicutes.Clostridia.Clostridiales.Ruminococcaceae.Anaerotruncus	CUL7
136810	ENSG00000044459	rs34105027	0.022674131	0.007219345	0.006275003	0.010779956	0.494807991	-0.48894451	-1.123358373	0.864342619	0.211961094	0.176257694	0.397669619	0.329228446	0.045149681	0.00594838	0.515199206	0.66399703	Bacteria.Firmicutes.Clostridia.Clostridiales.Ruminococcaceae.Anaerotruncus	CNTLN
136811	ENSG00000047188	rs1132528	0.085726334	0.149216691	0.429535062	0.736214228	-0.413777391	0.30753556	0.302214257	-0.108713736	0.237133585	0.210698719	0.380167031	0.321336335	0.101948679	0.054238221	0.792548024	0.979604523	Bacteria.Firmicutes.Clostridia.Clostridiales.Ruminococcaceae.Anaerotruncus	YTHDC2
136812	ENSG00000047579	rs9476887	0.097442899	0.621375687	0.698614129	0.181581572	-0.225407561	0.128818689	0.10108265	0.475606924	0.134042437	0.259572064	0.259912974	0.35220583	0.110260955	0.15874248	0.833261039	0.932113709	Bacteria.Firmicutes.Clostridia.Clostridiales.Ruminococcaceae.Anaerotruncus	DTNBP1
136813	ENSG00000047849	rs6442101	0.903519899	0.96449441	0.960940691	0.946633581	0.040347281	-0.010658569	-0.026859327	-0.024899122	0.331557678	0.238520209	0.546339653	0.370556135	0.417454417	0.219435649	0.86633241	0.987364199	Bacteria.Firmicutes.Clostridia.Clostridiales.Ruminococcaceae.Anaerotruncus	MAP4
136814	ENSG00000047932	rs3752848	0.301132124	0.996360494	0.046373542	0.908227059	-0.246966627	0.000846075	0.771089689	-0.034667495	0.236943044	0.184771235	0.379704477	0.299567195	0.216987674	0.225027841	0.606554296	0.985949302	Bacteria.Firmicutes.Clostridia.Clostridiales.Ruminococcaceae.Anaerotruncus	GOPC
136815	ENSG00000047936	rs36045731	0.015083929	0.004776871	0.167416866	0.068555618	0.435885895	-0.592622474	-0.403843909	0.604787678	0.174593263	0.202802908	0.28925357	0.326544161	0.035134547	0.004465397	0.738934944	0.908558097	Bacteria.Firmicutes.Clostridia.Clostridiales.Ruminococcaceae.Anaerotruncus	ROS1
136816	ENSG00000048162	rs13169024	0.041390705	0.034224685	0.432185115	0.930072937	-0.2970342	0.687381493	0.188463141	0.048523538	0.142745262	0.317790731	0.238448849	0.550816433	0.065361223	0.018435289	0.792548024	0.987112789	Bacteria.Firmicutes.Clostridia.Clostridiales.Ruminococcaceae.Anaerotruncus	NOP16
136817	ENSG00000048544	rs7749339	0.031610554	0.042651147	0.943733008	0.854831835	-1.050309572	0.548857726	0.055736499	0.079544391	0.478121186	0.265440885	0.786659758	0.433046159	0.056041579	0.021765072	0.86416536	0.985949302	Bacteria.Firmicutes.Clostridia.Clostridiales.Ruminococcaceae.Anaerotruncus	MRPS10
136818	ENSG00000048991	rs3754692	0.83972269	0.688031734	0.69425554	0.925026534	0.067525124	-0.085784404	0.186270425	-0.030056887	0.332538285	0.212692202	0.471764861	0.31816373	0.400325447	0.170796872	0.833261039	0.986051548	Bacteria.Firmicutes.Clostridia.Clostridiales.Ruminococcaceae.Anaerotruncus	R3HDM1
136819	ENSG00000049167	rs34676209	0.29416999	0.520466074	0.310629209	0.007115688	-0.17977045	0.126358198	-0.301246619	0.854508111	0.169985808	0.195559745	0.294798448	0.307454258	0.213763316	0.138255544	0.770234056	0.66399703	Bacteria.Firmicutes.Clostridia.Clostridiales.Ruminococcaceae.Anaerotruncus	ERCC8
136820	ENSG00000049239	rs3752547	0.039565419	0.002370198	0.708258343	0.54802867	0.417295545	-0.519996274	0.10987029	-0.169329828	0.198661275	0.164369914	0.292331191	0.280405494	0.063460849	0.002746143	0.835682076	0.974522139	Bacteria.Firmicutes.Clostridia.Clostridiales.Ruminococcaceae.Anaerotruncus	H6PD
136821	ENSG00000049247	rs68024107	0.16258565	0.00395729	0.944868594	0.575352217	0.216056605	-0.964067099	-0.017895539	0.31386422	0.152965101	0.322629472	0.257787243	0.557456651	0.148226041	0.003932941	0.86416536	0.974522139	Bacteria.Firmicutes.Clostridia.Clostridiales.Ruminococcaceae.Anaerotruncus	UTS2
136822	ENSG00000049283	rs898452	0.012094383	0.016549954	0.087645057	0.11993479	0.771532014	-0.554910909	-0.823881131	0.557750932	0.29884512	0.225547947	0.475112075	0.353955456	0.030795947	0.010849036	0.664843725	0.913114672	Bacteria.Firmicutes.Clostridia.Clostridiales.Ruminococcaceae.Anaerotruncus	EPN3
136823	ENSG00000050165	rs7395522	0.991040697	0.910069013	0.249126738	0.145525081	-0.005170843	0.028688211	1.029767807	-0.705588226	0.458719923	0.252999547	0.885526614	0.478951365	0.440335256	0.209395616	0.761082386	0.914759673	Bacteria.Firmicutes.Clostridia.Clostridiales.Ruminococcaceae.Anaerotruncus	DKK3
136824	ENSG00000050748	rs2303007	0.004836085	8.87151179751322e-05	0.116442606	0.167016803	-0.479735983	0.92219616	0.422573325	-0.621557492	0.164416553	0.220587948	0.265588108	0.444765599	0.016830526	0.000234838	0.684496291	0.924973189	Bacteria.Firmicutes.Clostridia.Clostridiales.Ruminococcaceae.Anaerotruncus	MAPK9
136825	ENSG00000050767	rs10037451	0.914210697	0.208770398	0.269533447	0.548587308	-0.022154028	0.199862313	-0.371261547	-0.152407176	0.204847387	0.15742726	0.333375603	0.252735763	0.420845797	0.068915517	0.761082386	0.974522139	Bacteria.Firmicutes.Clostridia.Clostridiales.Ruminococcaceae.Anaerotruncus	COL23A1
136826	ENSG00000051523	rs62048002	0.25077305	0.099019011	0.256365863	0.089536406	-0.175502653	0.486032969	0.298497893	-0.899993561	0.15145068	0.290414766	0.260673685	0.522163189	0.193636725	0.039733286	0.761082386	0.908558097	Bacteria.Firmicutes.Clostridia.Clostridiales.Ruminococcaceae.Anaerotruncus	CYBA
136827	ENSG00000051596	rs78058801	0.082428045	0.037774693	0.499837483	0.119396361	-0.387148863	0.614764691	-0.227231113	0.723215986	0.219470098	0.289899151	0.334881917	0.458281485	0.099844234	0.019876651	0.811081364	0.913114672	Bacteria.Firmicutes.Clostridia.Clostridiales.Ruminococcaceae.Anaerotruncus	THOC3
136828	ENSG00000051620	rs3813337	0.882603141	0.677566952	0.930624732	0.739392955	0.022621491	0.139379924	0.024352041	-0.160577953	0.152588475	0.333710501	0.278637385	0.480653881	0.41151646	0.168701333	0.863684796	0.979604523	Bacteria.Firmicutes.Clostridia.Clostridiales.Ruminococcaceae.Anaerotruncus	HEBP2
136829	ENSG00000052749	rs879811196	0.122842426	0.122949482	0.82862788	0.808842186	-0.282976935	0.386938279	0.069057542	0.095094635	0.181014738	0.247588833	0.317746658	0.391485451	0.125283806	0.047244191	0.850511033	0.98346498	Bacteria.Firmicutes.Clostridia.Clostridiales.Ruminococcaceae.Anaerotruncus	RRP12
136830	ENSG00000052795	rs10589	0.426107104	0.130528315	0.931597514	0.840064878	0.169901113	-0.311321281	0.027029252	0.073854655	0.212137596	0.203294608	0.313679757	0.364498177	0.267701238	0.049219098	0.86416536	0.985949302	Bacteria.Firmicutes.Clostridia.Clostridiales.Ruminococcaceae.Anaerotruncus	FNIP2
136831	ENSG00000053328	rs62435951	0.007070529	0.001916438	0.6085736	0.341582001	-0.721611478	0.606993562	0.226967472	-0.291897077	0.259421357	0.187656131	0.44105071	0.30467479	0.02212052	0.002336255	0.822282079	0.962198837	Bacteria.Firmicutes.Clostridia.Clostridiales.Ruminococcaceae.Anaerotruncus	METTL24
136832	ENSG00000053918	rs73417596	0.0098106	0.063402562	0.010532478	0.810635458	0.419691373	-0.448583256	-0.722422204	0.103787736	0.157733294	0.237515685	0.274256302	0.43140079	0.027243075	0.029064012	0.515199206	0.983747276	Bacteria.Firmicutes.Clostridia.Clostridiales.Ruminococcaceae.Anaerotruncus	KCNQ1
136833	ENSG00000054116	rs737381	0.160995322	0.124238486	0.294267046	0.22958849	0.487764865	-0.338181231	-0.670078756	0.487965562	0.344004277	0.217148842	0.633735823	0.402339974	0.147195089	0.047585997	0.761601674	0.933325361	Bacteria.Firmicutes.Clostridia.Clostridiales.Ruminococcaceae.Anaerotruncus	TRAPPC3
136834	ENSG00000054148	rs872463	0.002412231	0.002756909	0.008869203	0.027877455	0.988108257	-0.609259847	-1.818733223	0.938535734	0.312924677	0.195747917	0.674017096	0.417228938	0.01047427	0.003028632	0.515199206	0.865491745	Bacteria.Firmicutes.Clostridia.Clostridiales.Ruminococcaceae.Anaerotruncus	PHPT1
136835	ENSG00000054219	rs1397707	0.343645323	0.327951978	0.233879079	0.078786302	-0.189870644	0.172804923	-0.428684031	0.646182346	0.199037142	0.175317952	0.35676156	0.36183242	0.235525402	0.097005559	0.761082386	0.908558097	Bacteria.Firmicutes.Clostridia.Clostridiales.Ruminococcaceae.Anaerotruncus	LY75
136836	ENSG00000054267	rs72758083	0.029988195	0.091519656	0.011352931	0.113313325	-0.298228373	0.356693364	0.590749299	-0.674729756	0.134401437	0.208253967	0.22670822	0.420358416	0.054127743	0.037536904	0.515199206	0.913114672	Bacteria.Firmicutes.Clostridia.Clostridiales.Ruminococcaceae.Anaerotruncus	ARID4B
136837	ENSG00000054277	rs7513451	0.112894877	0.016715182	0.124523729	0.007439761	0.500108184	-0.524701069	-0.83030994	1.083054687	0.311200033	0.213608216	0.533560081	0.39197736	0.120010958	0.010944283	0.694828334	0.66399703	Bacteria.Firmicutes.Clostridia.Clostridiales.Ruminococcaceae.Anaerotruncus	OPN3
136838	ENSG00000054803	rs36186306	0.067720676	0.028958033	0.622846837	0.244834315	-0.34877069	0.483082253	0.162635636	-0.451126221	0.187728261	0.216281159	0.329103705	0.384392408	0.08888271	0.016198811	0.824840806	0.940044153	Bacteria.Firmicutes.Clostridia.Clostridiales.Ruminococcaceae.Anaerotruncus	CBLN4
136839	ENSG00000054965	rs10793062	0.098026508	0.287048166	0.613024558	0.452418415	0.440678711	-0.224426676	-0.212825426	-0.262371128	0.262523264	0.209074774	0.418772224	0.347081086	0.110590184	0.087996889	0.822282079	0.968539159	Bacteria.Firmicutes.Clostridia.Clostridiales.Ruminococcaceae.Anaerotruncus	FAM168A
136840	ENSG00000054983	rs11159832	0.000700245	0.000736938	0.018204962	0.083096483	0.929324277	-0.698032983	-1.037717702	0.593290405	0.261075135	0.196987907	0.42834511	0.33707876	0.004629043	0.001205632	0.518334968	0.908558097	Bacteria.Firmicutes.Clostridia.Clostridiales.Ruminococcaceae.Anaerotruncus	GALC
136841	ENSG00000055211	rs9322190	0.845340312	0.194270135	0.315883434	0.990333016	0.039465189	-0.251555333	0.373717065	-0.004580585	0.201509532	0.191793173	0.369741962	0.376607399	0.402157881	0.065265807	0.772239472	0.988984801	Bacteria.Firmicutes.Clostridia.Clostridiales.Ruminococcaceae.Anaerotruncus	GINM1
136842	ENSG00000055950	rs722435	0.3789623	0.881444712	0.005014529	0.009472422	0.128500991	-0.032943385	-0.732311624	1.121527062	0.14505903	0.22002504	0.252087719	0.419439276	0.250459646	0.204787321	0.515199206	0.66399703	Bacteria.Firmicutes.Clostridia.Clostridiales.Ruminococcaceae.Anaerotruncus	MRPL43
136843	ENSG00000056050	rs11540095	0.019243538	0.010221265	0.897140784	0.784175007	0.951482673	-0.621706962	0.079525752	-0.104385749	0.396364041	0.235014966	0.612770648	0.379560226	0.041073467	0.007668262	0.856537003	0.982628783	Bacteria.Firmicutes.Clostridia.Clostridiales.Ruminococcaceae.Anaerotruncus	HPF1
136844	ENSG00000056291	rs35771218	0.320760003	0.021857764	0.22738125	0.669401228	0.180209383	-0.42251042	0.419698339	-0.139378062	0.180112304	0.179844826	0.344395861	0.324952807	0.226043519	0.013235893	0.759271209	0.978193145	Bacteria.Firmicutes.Clostridia.Clostridiales.Ruminococcaceae.Anaerotruncus	NPFFR2
136845	ENSG00000056736	rs6445607	0.003838068	0.00115537	0.301968212	0.20477245	0.743300451	-0.579726773	0.459024355	-0.387210303	0.247866183	0.170498152	0.441162689	0.302290237	0.014365973	0.001662846	0.76672186	0.932113709	Bacteria.Firmicutes.Clostridia.Clostridiales.Ruminococcaceae.Anaerotruncus	IL17RB
136846	ENSG00000057468	rs12732495	0.254431866	0.01987368	0.897090441	0.863815466	0.164336994	-0.660884976	0.030698207	0.085558112	0.142924358	0.276794597	0.236422853	0.496853638	0.195593706	0.012388621	0.856537003	0.985949302	Bacteria.Firmicutes.Clostridia.Clostridiales.Ruminococcaceae.Anaerotruncus	MSH4
136847	ENSG00000057593	rs488703	0.187787026	0.017296386	0.415489066	0.668947049	0.181962504	-0.578385604	-0.186626506	0.199308987	0.136694822	0.236762377	0.227728758	0.464000004	0.161295166	0.011178815	0.792548024	0.978193145	Bacteria.Firmicutes.Clostridia.Clostridiales.Ruminococcaceae.Anaerotruncus	F7
136848	ENSG00000057608	rs1106039	0.061786018	0.028965387	0.128270215	0.232662749	-0.744224273	0.500807353	-1.255223281	0.541349294	0.391566374	0.224227536	0.814765912	0.449340592	0.084352296	0.016198811	0.695249495	0.933325361	Bacteria.Firmicutes.Clostridia.Clostridiales.Ruminococcaceae.Anaerotruncus	GDI2
136849	ENSG00000057704	rs79187088	0.147246927	0.15851847	0.109903228	0.31808343	-0.289712574	0.406873972	0.500247662	-0.548397405	0.197510705	0.285231398	0.308643395	0.545055659	0.139621075	0.056294145	0.67928829	0.944140174	Bacteria.Firmicutes.Clostridia.Clostridiales.Ruminococcaceae.Anaerotruncus	TMCC3
136850	ENSG00000058262	rs2335772	0.26685978	0.259393567	0.378967769	0.603530176	0.259878332	-0.235327944	-0.356881777	0.195340655	0.232046278	0.206832806	0.402872551	0.374304307	0.201728499	0.081558105	0.791511059	0.974522139	Bacteria.Firmicutes.Clostridia.Clostridiales.Ruminococcaceae.Anaerotruncus	SEC61A1
136851	ENSG00000058404	rs6968401	0.741642492	0.929796134	0.007560186	0.005143865	0.081980543	0.016750636	-1.104735741	0.98226196	0.247608993	0.189393668	0.400675694	0.339184017	0.371576405	0.212994211	0.515199206	0.66399703	Bacteria.Firmicutes.Clostridia.Clostridiales.Ruminococcaceae.Anaerotruncus	CAMK2B
136852	ENSG00000058600	rs7764	0.435062885	0.353634104	0.074898885	0.033111416	-0.240185269	0.199813638	0.898707501	-0.747005433	0.30580615	0.213876603	0.496488675	0.343121932	0.27075506	0.102886739	0.655128958	0.865491745	Bacteria.Firmicutes.Clostridia.Clostridiales.Ruminococcaceae.Anaerotruncus	POLR3E
136853	ENSG00000059122	rs9928222	0.030132605	0.000579676	0.52782893	0.532823495	-0.452181207	0.60946972	-0.22295885	-0.185847683	0.203968247	0.168421237	0.351262665	0.296384602	0.054305819	0.001016979	0.811081364	0.974522139	Bacteria.Firmicutes.Clostridia.Clostridiales.Ruminococcaceae.Anaerotruncus	FLYWCH1
136854	ENSG00000059377	rs62490128	0.524541387	0.369915374	0.7875114	0.588200527	-0.114123225	0.213291419	0.083557558	-0.235811415	0.178368971	0.236230517	0.308719652	0.433357911	0.303932159	0.10617877	0.847745436	0.974522139	Bacteria.Firmicutes.Clostridia.Clostridiales.Ruminococcaceae.Anaerotruncus	TBXAS1
136855	ENSG00000059573	rs943342	0.213392775	0.002910964	0.709607701	0.3307759	-0.254198576	0.561048839	-0.120916392	-0.31334818	0.202289436	0.181336591	0.323289699	0.31978048	0.174054386	0.003160509	0.835819131	0.956784294	Bacteria.Firmicutes.Clostridia.Clostridiales.Ruminococcaceae.Anaerotruncus	ALDH18A1
136856	ENSG00000059691	rs1429559	0.56350899	0.39419389	0.922972334	0.801910519	0.098843102	-0.137161053	-0.031977162	0.079259342	0.17023923	0.159911912	0.329435911	0.314641816	0.318022768	0.11158624	0.862742668	0.98346498	Bacteria.Firmicutes.Clostridia.Clostridiales.Ruminococcaceae.Anaerotruncus	GATB
136857	ENSG00000059758	rs73235122	0.101136407	0.239892268	0.526930016	0.92561461	-0.306389398	0.247411595	0.204344668	-0.032764844	0.184243903	0.208588881	0.321234622	0.349578719	0.112338358	0.077051447	0.811081364	0.986054757	Bacteria.Firmicutes.Clostridia.Clostridiales.Ruminococcaceae.Anaerotruncus	CDK17
136858	ENSG00000060642	rs34406788	0.245324644	0.206831324	0.872485669	0.926648143	0.195503722	-0.519516968	-0.04552713	0.072779489	0.166758395	0.40744923	0.282537633	0.787481336	0.191111923	0.068414951	0.854644464	0.986054757	Bacteria.Firmicutes.Clostridia.Clostridiales.Ruminococcaceae.Anaerotruncus	PIGV
136859	ENSG00000062282	rs11825799	0.607006341	0.351149815	0.723227506	0.950716312	0.085236109	0.230000604	-0.094506365	-0.034210086	0.164910577	0.244912767	0.265701697	0.551363319	0.333210522	0.10244993	0.836514572	0.987364199	Bacteria.Firmicutes.Clostridia.Clostridiales.Ruminococcaceae.Anaerotruncus	DGAT2
136860	ENSG00000062524	rs1867419	0.653415703	0.766245902	0.78073136	0.888094446	0.091569445	-0.056373603	-0.100875794	0.042486038	0.202989477	0.188833094	0.360886045	0.300745901	0.346725201	0.184540015	0.845226334	0.985949302	Bacteria.Firmicutes.Clostridia.Clostridiales.Ruminococcaceae.Anaerotruncus	LTK
136861	ENSG00000063046	rs4825	0.048007374	0.042076833	0.957093347	0.939248304	0.852446336	-0.514108266	-0.038338481	0.031253449	0.422978135	0.247921976	0.709848529	0.408487966	0.072402319	0.021537902	0.865288308	0.987364199	Bacteria.Firmicutes.Clostridia.Clostridiales.Ruminococcaceae.Anaerotruncus	EIF4B
136862	ENSG00000063854	rs238680	4.67589673538573e-06	4.10674318717377e-06	0.061205928	0.244110799	1.247179242	-0.892979687	-0.836958579	0.365827757	0.249638672	0.17751012	0.439348338	0.31122916	0.000113954	2.32949432568941e-05	0.64004592	0.940044153	Bacteria.Firmicutes.Clostridia.Clostridiales.Ruminococcaceae.Anaerotruncus	HAGH
136863	ENSG00000064042	rs2018582	0.005634963	0.002963362	0.000822132	0.080403313	0.417408039	-0.7187781	-0.827307483	1.018837044	0.145769861	0.232774217	0.235769554	0.573650108	0.018700956	0.003191013	0.309139939	0.908558097	Bacteria.Firmicutes.Clostridia.Clostridiales.Ruminococcaceae.Anaerotruncus	LIMCH1
136864	ENSG00000064201	rs739546	0.965693512	0.717288551	0.712292726	0.568900685	0.016365643	-0.080790706	-0.229679328	0.207055231	0.379043966	0.222157099	0.620093512	0.361614483	0.433544715	0.17575731	0.835819131	0.974522139	Bacteria.Firmicutes.Clostridia.Clostridiales.Ruminococcaceae.Anaerotruncus	TSPAN32
136865	ENSG00000064270	rs2241633	0.196983819	0.105110765	0.802861838	0.537165932	0.216394678	-0.489655633	0.070691419	-0.295203957	0.166003576	0.29793666	0.282012671	0.475831077	0.165899244	0.041755742	0.850498937	0.974522139	Bacteria.Firmicutes.Clostridia.Clostridiales.Ruminococcaceae.Anaerotruncus	ATP2C2
136866	ENSG00000064490	rs67238925	0.718301997	0.478912144	0.76176046	0.609614883	-0.056463324	0.214980908	-0.084547868	0.218804733	0.155846201	0.301870234	0.277710238	0.426429608	0.364644265	0.129738443	0.842073963	0.976456353	Bacteria.Firmicutes.Clostridia.Clostridiales.Ruminococcaceae.Anaerotruncus	RFXANK
136867	ENSG00000064687	rs1859439	0.159001899	0.120782973	0.67652343	0.9325878	-0.230561887	0.433767272	0.109406886	-0.035745328	0.161821693	0.275915969	0.261050782	0.420940631	0.145936608	0.046561894	0.833261039	0.987364199	Bacteria.Firmicutes.Clostridia.Clostridiales.Ruminococcaceae.Anaerotruncus	ABCA7
136868	ENSG00000064703	rs1538389	0.255372518	0.7323607	0.537446991	0.102136248	-0.175046467	0.102246718	-0.181170441	0.728974791	0.152543158	0.29769592	0.292225977	0.439671061	0.195763824	0.17861066	0.811892611	0.913114672	Bacteria.Firmicutes.Clostridia.Clostridiales.Ruminococcaceae.Anaerotruncus	DDX20
136869	ENSG00000064726	rs8040457	0.179392104	0.341206274	0.726382523	0.736820659	-0.333479222	0.205740051	0.138855138	0.123734656	0.245699911	0.214578028	0.395084675	0.366611295	0.157554959	0.100321087	0.836514572	0.979604523	Bacteria.Firmicutes.Clostridia.Clostridiales.Ruminococcaceae.Anaerotruncus	BTBD1
136870	ENSG00000064933	rs5742926	0.370845656	0.381325477	0.567817959	0.917135363	-0.134314455	0.228813092	0.150808682	-0.047599385	0.149051016	0.259588963	0.262643869	0.455722745	0.247783561	0.10870547	0.815927807	0.985949302	Bacteria.Firmicutes.Clostridia.Clostridiales.Ruminococcaceae.Anaerotruncus	PMS1
136871	ENSG00000065000	rs147018632	0.611055232	0.543532159	0.64113713	0.247839117	0.077012262	0.147200171	-0.123820835	-0.431504279	0.15069742	0.241037765	0.264405299	0.370043862	0.334559938	0.143061078	0.828983903	0.941995561	Bacteria.Firmicutes.Clostridia.Clostridiales.Ruminococcaceae.Anaerotruncus	AP3D1
136872	ENSG00000065060	rs112283401	6.16189340395385e-05	2.2006355459143e-06	0.252288777	0.643790788	-0.720619243	0.72150135	0.329684268	-0.118325674	0.168161685	0.138859143	0.285422646	0.254698541	0.000890376	1.39013071357248e-05	0.761082386	0.978046603	Bacteria.Firmicutes.Clostridia.Clostridiales.Ruminococcaceae.Anaerotruncus	BLTP3A
136873	ENSG00000065154	rs12780760	0.01991563	0.042378727	0.014847978	0.082885456	0.493198064	-0.42515753	-0.856389939	0.550844574	0.206636407	0.205337137	0.342184211	0.312743591	0.041608291	0.021652557	0.517553848	0.908558097	Bacteria.Firmicutes.Clostridia.Clostridiales.Ruminococcaceae.Anaerotruncus	OAT
136874	ENSG00000065243	rs2165967	0.011700994	0.011360857	0.085608316	0.419197201	0.470798632	-0.528626696	-0.572950085	0.288809718	0.181473986	0.202888415	0.328228003	0.355248096	0.030374561	0.008259032	0.664843725	0.968539159	Bacteria.Firmicutes.Clostridia.Clostridiales.Ruminococcaceae.Anaerotruncus	PKN2
136875	ENSG00000065268	rs112452416	0.731948478	0.000609818	0.010233057	0.001045372	-0.04596358	0.756276078	-0.534731075	1.645460607	0.133610813	0.209906631	0.202169814	0.479393643	0.368415209	0.001049957	0.515199206	0.585769298	Bacteria.Firmicutes.Clostridia.Clostridiales.Ruminococcaceae.Anaerotruncus	WDR18
136876	ENSG00000065457	rs11642599	0.038212013	0.036954525	0.158845523	0.828667798	-0.310144202	0.493730867	0.350289594	-0.093992047	0.146596114	0.231788809	0.245759872	0.432577361	0.062144698	0.019601826	0.726098749	0.985949302	Bacteria.Firmicutes.Clostridia.Clostridiales.Ruminococcaceae.Anaerotruncus	ADAT1
136877	ENSG00000065618	rs9971100	0.001586244	1.37297456659787e-05	0.038775508	0.085022908	0.488006527	-0.813161318	-0.510649786	0.562790151	0.148013129	0.172842003	0.242095005	0.321790166	0.008018724	5.84100889031977e-05	0.577047842	0.908558097	Bacteria.Firmicutes.Clostridia.Clostridiales.Ruminococcaceae.Anaerotruncus	COL17A1
136878	ENSG00000065621	rs1865926	0.681230678	0.027511016	0.133480205	0.973527685	-0.0762888	0.47081605	-0.457807727	-0.011124654	0.184881251	0.208791884	0.30128363	0.333951041	0.354104746	0.015626511	0.696091336	0.988906646	Bacteria.Firmicutes.Clostridia.Clostridiales.Ruminococcaceae.Anaerotruncus	GSTO2
136879	ENSG00000065833	rs504593	0.020466881	0.009860875	0.942077951	0.662454696	-1.082037943	0.674604735	0.066176984	-0.220940038	0.455435471	0.25372023	0.907281295	0.503817194	0.042248672	0.00745776	0.86416536	0.978193145	Bacteria.Firmicutes.Clostridia.Clostridiales.Ruminococcaceae.Anaerotruncus	ME1
136880	ENSG00000065882	rs6843428	0.147166421	0.079485761	0.936088724	0.876973894	0.551772498	-0.417782827	0.04603921	0.055812502	0.376093215	0.234498532	0.571931626	0.359113563	0.139621075	0.034076202	0.86416536	0.985949302	Bacteria.Firmicutes.Clostridia.Clostridiales.Ruminococcaceae.Anaerotruncus	TBC1D1
136881	ENSG00000066084	rs3742064	0.898992057	0.126343248	0.198718716	0.7703572	0.02333416	-0.274548208	0.388570449	-0.094772677	0.183110949	0.177292696	0.299255773	0.323313655	0.416186778	0.048061015	0.758121128	0.979775052	Bacteria.Firmicutes.Clostridia.Clostridiales.Ruminococcaceae.Anaerotruncus	DIP2B
136882	ENSG00000066117	rs836175	0.584141008	0.610603645	0.992435661	0.881683788	0.214510648	-0.129540118	0.005651245	-0.056777233	0.389953422	0.253162473	0.593794577	0.379980624	0.32557209	0.15680451	0.870916533	0.985949302	Bacteria.Firmicutes.Clostridia.Clostridiales.Ruminococcaceae.Anaerotruncus	SMARCD1
136883	ENSG00000066185	rs12409987	0.011108762	0.000202167	0.577963409	0.598939692	0.378513793	-0.877744202	-0.139400416	0.173517987	0.144802273	0.222822519	0.249296248	0.328310289	0.029667946	0.000454377	0.815927807	0.974522139	Bacteria.Firmicutes.Clostridia.Clostridiales.Ruminococcaceae.Anaerotruncus	ZMYND12
136884	ENSG00000066322	rs839764	0.057963925	0.021249003	0.566206819	0.197980624	0.387995508	-0.474558287	0.172314098	-0.470130288	0.201026771	0.201022302	0.29884947	0.361466036	0.080892789	0.013018528	0.815927807	0.932113709	Bacteria.Firmicutes.Clostridia.Clostridiales.Ruminococcaceae.Anaerotruncus	ELOVL1
136885	ENSG00000066379	rs1048412	0.467866819	0.638800458	0.241943988	0.380540064	-0.115862132	0.109530294	0.322258517	-0.293202575	0.158662912	0.232258721	0.272891396	0.332087585	0.283849565	0.161999941	0.761082386	0.965040802	Bacteria.Firmicutes.Clostridia.Clostridiales.Ruminococcaceae.Anaerotruncus	POLR1H
136886	ENSG00000066427	rs3814834	0.059994821	0.279703408	0.029290007	0.79199491	-0.273120191	0.245916318	0.519602249	0.108357268	0.142678879	0.225595116	0.233129371	0.409191028	0.08259751	0.086188915	0.551134865	0.98346498	Bacteria.Firmicutes.Clostridia.Clostridiales.Ruminococcaceae.Anaerotruncus	ATXN3
136887	ENSG00000066557	rs587562	0.148917832	0.032247317	0.158060584	0.008635929	-0.41946273	0.426130157	0.677518484	-0.849787855	0.287167641	0.194730697	0.474431211	0.313780487	0.140777122	0.017643716	0.726098749	0.66399703	Bacteria.Firmicutes.Clostridia.Clostridiales.Ruminococcaceae.Anaerotruncus	LRRC40
136888	ENSG00000066583	rs77502475	0.124360617	0.04612175	0.034526337	0.190523108	0.227037868	-0.531616549	-0.528573526	0.629266323	0.145830992	0.261470429	0.244794592	0.47569276	0.126358621	0.02306406	0.557011976	0.932113709	Bacteria.Firmicutes.Clostridia.Clostridiales.Ruminococcaceae.Anaerotruncus	ISOC1
136889	ENSG00000066654	rs11641333	0.012813747	0.002007016	0.206067025	0.589339843	-0.391738007	0.613737171	0.308430299	0.268898763	0.153045547	0.190646113	0.241485076	0.495679893	0.031787684	0.002421889	0.758121128	0.974522139	Bacteria.Firmicutes.Clostridia.Clostridiales.Ruminococcaceae.Anaerotruncus	THUMPD1
136890	ENSG00000066855	rs73240774	0.693615784	0.11628019	0.013264399	0.746071364	0.053943859	0.365481862	-0.561208985	0.114874687	0.136322147	0.229601916	0.22039818	0.353239162	0.357771397	0.045286683	0.517553848	0.979604523	Bacteria.Firmicutes.Clostridia.Clostridiales.Ruminococcaceae.Anaerotruncus	MTFR1
136891	ENSG00000067057	rs11251709	0.057494472	0.134957791	0.292479411	0.646977631	0.454750206	-0.330865773	-0.506452382	0.173021634	0.235159216	0.21858552	0.477198339	0.376049668	0.080705739	0.050440553	0.761117986	0.978193145	Bacteria.Firmicutes.Clostridia.Clostridiales.Ruminococcaceae.Anaerotruncus	PFKP
136892	ENSG00000067167	rs13251292	0.055485409	0.053345631	0.868343874	0.725083752	-0.404496888	0.350696741	0.059108351	0.130836335	0.207428864	0.178206432	0.355178048	0.370434564	0.079124538	0.025726773	0.854644464	0.979604523	Bacteria.Firmicutes.Clostridia.Clostridiales.Ruminococcaceae.Anaerotruncus	TRAM1
136893	ENSG00000067221	rs11633520	0.000488802	5.40573657885469e-05	0.948396287	0.774223496	0.78518911	-0.711319268	-0.02512257	0.084660207	0.213853947	0.164559294	0.386671995	0.293906068	0.003759391	0.000170095	0.86416536	0.981259795	Bacteria.Firmicutes.Clostridia.Clostridiales.Ruminococcaceae.Anaerotruncus	STOML1
136894	ENSG00000067225	rs8192364	0.562779739	0.252244795	0.411323375	0.223988464	0.095629726	-0.236564949	0.253701795	-0.444970491	0.164396536	0.204785838	0.306813584	0.362443429	0.317854413	0.07982208	0.791511059	0.933325361	Bacteria.Firmicutes.Clostridia.Clostridiales.Ruminococcaceae.Anaerotruncus	PKM
136895	ENSG00000067533	rs4269827	0.022991738	0.130242623	0.207433562	0.828477853	-0.415315867	0.343122898	0.451644856	-0.078454896	0.178341381	0.223891845	0.354693946	0.360664797	0.045615229	0.049185321	0.758121128	0.985949302	Bacteria.Firmicutes.Clostridia.Clostridiales.Ruminococcaceae.Anaerotruncus	RRP15
136896	ENSG00000067596	rs12945807	0.263191089	0.343631888	0.394553876	0.687498376	-0.186756684	0.278032294	0.224987086	0.233011867	0.165468068	0.291446854	0.262506523	0.576683025	0.199787657	0.100623102	0.791511059	0.978590833	Bacteria.Firmicutes.Clostridia.Clostridiales.Ruminococcaceae.Anaerotruncus	DHX8
136897	ENSG00000068097	rs1078378	0.091965289	0.026913358	0.833921307	0.806899476	-0.240662161	0.644340281	0.049755479	0.096035629	0.140706914	0.284593746	0.236346931	0.391301	0.106498309	0.015413028	0.850776997	0.98346498	Bacteria.Firmicutes.Clostridia.Clostridiales.Ruminococcaceae.Anaerotruncus	HEATR6
136898	ENSG00000068120	rs4793163	0.097881912	0.515266512	0.042041962	0.405503428	0.258080844	-0.143967843	-0.565654902	0.307372829	0.153677566	0.220054141	0.272731866	0.367108952	0.110555966	0.137136471	0.590749409	0.965575735	Bacteria.Firmicutes.Clostridia.Clostridiales.Ruminococcaceae.Anaerotruncus	COASY
136899	ENSG00000068654	rs4832245	0.1875445	0.225196593	0.825140038	0.964895615	-0.596455186	0.310881132	0.165172624	0.019416372	0.447822694	0.253891603	0.744583818	0.439473858	0.161220677	0.07326468	0.850511033	0.988120034	Bacteria.Firmicutes.Clostridia.Clostridiales.Ruminococcaceae.Anaerotruncus	POLR1A
136900	ENSG00000068745	rs56411893	0.718760847	0.8889816	0.940477795	0.598672144	0.056971259	-0.033482653	-0.019506881	-0.267414906	0.157516406	0.238920424	0.260235057	0.505599968	0.364644265	0.205850107	0.86416536	0.974522139	Bacteria.Firmicutes.Clostridia.Clostridiales.Ruminococcaceae.Anaerotruncus	IP6K2
136901	ENSG00000068831	rs2666563	0.479004545	0.58564995	0.401371125	0.312446294	-0.193951444	0.105155385	-0.355177333	0.298725811	0.272398708	0.191930918	0.420472407	0.293440215	0.287970335	0.151563289	0.791511059	0.944140174	Bacteria.Firmicutes.Clostridia.Clostridiales.Ruminococcaceae.Anaerotruncus	RASGRP2
136902	ENSG00000068912	rs805441	0.407314451	0.36437999	0.506342275	0.342011671	0.197391031	-0.202905281	0.271371773	-0.313726368	0.236669214	0.222129855	0.406095234	0.327753286	0.260914291	0.105060068	0.811081364	0.962198837	Bacteria.Firmicutes.Clostridia.Clostridiales.Ruminococcaceae.Anaerotruncus	ERLEC1
136903	ENSG00000069248	rs12035203	0.825338266	0.804209276	0.56321918	0.969067981	-0.03513867	-0.054052799	0.163826929	0.013463215	0.158584865	0.21715127	0.28195198	0.345858864	0.397295844	0.191497038	0.815927807	0.988906646	Bacteria.Firmicutes.Clostridia.Clostridiales.Ruminococcaceae.Anaerotruncus	NUP133
136904	ENSG00000069424	rs2311802	0.563243	0.233464431	0.872755382	0.521105703	0.118113406	-0.209993383	-0.054674283	0.180958986	0.203289819	0.174605118	0.340029656	0.28049469	0.318006062	0.075423419	0.854644464	0.974522139	Bacteria.Firmicutes.Clostridia.Clostridiales.Ruminococcaceae.Anaerotruncus	KCNAB2
136905	ENSG00000069943	rs28657774	0.446579797	0.005409283	0.829333396	0.656896676	0.106504787	-0.947104737	0.050653531	0.252792403	0.139080338	0.329077332	0.234045342	0.566476108	0.275475522	0.004886742	0.850511033	0.978193145	Bacteria.Firmicutes.Clostridia.Clostridiales.Ruminococcaceae.Anaerotruncus	PIGB
136906	ENSG00000069974	rs72742261	0.096807554	0.007738803	0.517857274	0.061305502	0.293183763	-0.567176083	-0.175436233	0.826489679	0.174008592	0.206348806	0.269820607	0.434024174	0.109922917	0.006255707	0.811081364	0.869945664	Bacteria.Firmicutes.Clostridia.Clostridiales.Ruminococcaceae.Anaerotruncus	RAB27A
136907	ENSG00000070031	rs6598011	0.014619831	0.017973006	0.015898851	0.604105881	0.467957682	-0.570540335	-0.743783163	0.209179422	0.186531386	0.235011846	0.300393635	0.401461118	0.03449643	0.01148396	0.518334968	0.974522139	Bacteria.Firmicutes.Clostridia.Clostridiales.Ruminococcaceae.Anaerotruncus	SCT
136908	ENSG00000070081	rs2051773	0.498440755	0.221884987	0.508168784	0.266042824	0.131634165	-0.269675427	-0.207938549	0.512714648	0.193363288	0.218651932	0.312516196	0.457015763	0.29528598	0.072441673	0.811081364	0.943594857	Bacteria.Firmicutes.Clostridia.Clostridiales.Ruminococcaceae.Anaerotruncus	NUCB2
136909	ENSG00000070371	rs2904556	0.011541474	0.003677284	0.277619175	0.969710429	-0.391283602	0.549587967	0.290417504	-0.012108679	0.150521513	0.182366465	0.265255785	0.317662995	0.030143826	0.003734784	0.761082386	0.988906646	Bacteria.Firmicutes.Clostridia.Clostridiales.Ruminococcaceae.Anaerotruncus	CLTCL1
136910	ENSG00000070476	rs777502	0.022459469	0.005940652	0.978526945	0.890189239	-0.579176513	0.440740285	-0.012212682	-0.044262883	0.247691967	0.154942036	0.451994669	0.319340884	0.044831582	0.005203297	0.869758626	0.985949302	Bacteria.Firmicutes.Clostridia.Clostridiales.Ruminococcaceae.Anaerotruncus	ZXDC
136911	ENSG00000070495	rs2005827	0.176607288	0.165157839	0.646999755	0.338400779	0.333527088	-0.285333447	0.19366768	-0.315303632	0.244140729	0.203267482	0.420950666	0.326929843	0.156321458	0.058034053	0.829693384	0.96184103	Bacteria.Firmicutes.Clostridia.Clostridiales.Ruminococcaceae.Anaerotruncus	JMJD6
136912	ENSG00000070614	rs2545345	0.897276817	0.448452361	0.178061834	0.188496994	-0.02358419	0.16550541	-0.452598042	0.457436105	0.181965543	0.217023824	0.332430092	0.344197811	0.416047363	0.123483611	0.747889559	0.932113709	Bacteria.Firmicutes.Clostridia.Clostridiales.Ruminococcaceae.Anaerotruncus	NDST1
136913	ENSG00000070718	rs1050262	0.623613458	0.442942942	0.190528129	0.143539484	0.083361076	-0.14018526	0.474363252	-0.558100253	0.169059848	0.181599403	0.358598173	0.376937273	0.33840064	0.122461026	0.752881545	0.914759673	Bacteria.Firmicutes.Clostridia.Clostridiales.Ruminococcaceae.Anaerotruncus	AP3M2
136914	ENSG00000070731	rs11652173	0.261082212	0.169236149	0.871095796	0.982772172	-0.498986505	0.353346986	-0.110169443	-0.008723653	0.440137663	0.254185403	0.676265214	0.402441793	0.198535384	0.059019429	0.854644464	0.988984801	Bacteria.Firmicutes.Clostridia.Clostridiales.Ruminococcaceae.Anaerotruncus	ST6GALNAC2
136915	ENSG00000070761	rs9674088	0.287531891	0.245526119	0.366480159	0.302784014	-0.651519101	0.396469879	0.769603501	-0.531576037	0.607566743	0.338321945	0.846242965	0.511761152	0.210816058	0.078267612	0.786653285	0.944140174	Bacteria.Firmicutes.Clostridia.Clostridiales.Ruminococcaceae.Anaerotruncus	CFAP20
136916	ENSG00000070950	rs17049856	0.942231291	0.233550611	0.212494331	0.217901097	0.0116295	-0.332948674	0.341206833	-0.644398607	0.159863508	0.276891479	0.270990912	0.517930161	0.427121761	0.075423419	0.758121128	0.933325361	Bacteria.Firmicutes.Clostridia.Clostridiales.Ruminococcaceae.Anaerotruncus	RAD18
136917	ENSG00000071073	rs77626919	0.806386036	0.147323917	0.257624256	0.693067519	-0.039511648	0.487413158	-0.324835779	0.229869164	0.160556035	0.332356775	0.284433029	0.579810595	0.391171109	0.053784682	0.761082386	0.978590833	Bacteria.Firmicutes.Clostridia.Clostridiales.Ruminococcaceae.Anaerotruncus	MGAT4A
136918	ENSG00000071189	rs17661083	0.010965149	0.016095629	0.444585401	0.859748392	-0.660737711	0.56414824	0.325145526	0.067658082	0.252293448	0.228288415	0.422729074	0.381394094	0.029399175	0.010660159	0.795779581	0.985949302	Bacteria.Firmicutes.Clostridia.Clostridiales.Ruminococcaceae.Anaerotruncus	SNX13
136919	ENSG00000071246	rs192485777	0.327233817	0.316523216	0.698388893	0.7208932	0.383736372	-0.242706688	-0.230912677	0.129546197	0.388735027	0.24044524	0.593277058	0.361034679	0.228682308	0.094327713	0.833261039	0.979604523	Bacteria.Firmicutes.Clostridia.Clostridiales.Ruminococcaceae.Anaerotruncus	VASH1
136920	ENSG00000071282	rs17784233	0.686072078	0.711799977	0.370995305	0.466064361	0.080983578	-0.071693125	-0.316732422	0.2320525	0.199464238	0.193212007	0.351593955	0.316486896	0.355854863	0.174849978	0.788976397	0.968539159	Bacteria.Firmicutes.Clostridia.Clostridiales.Ruminococcaceae.Anaerotruncus	LMCD1
136921	ENSG00000071462	rs7778762	0.599463225	0.207582973	0.431403583	0.339662284	0.097242262	-0.210254541	0.231065746	-0.317935584	0.184254835	0.165175885	0.291852753	0.330527109	0.33089713	0.068632227	0.792548024	0.962198837	Bacteria.Firmicutes.Clostridia.Clostridiales.Ruminococcaceae.Anaerotruncus	BUD23
136922	ENSG00000071794	rs772817	0.621478055	0.467187569	0.583267726	0.472948977	0.167463758	-0.157231069	-0.396556529	0.311815816	0.33754184	0.214984409	0.719214929	0.431941568	0.337915684	0.127099033	0.815927807	0.968539159	Bacteria.Firmicutes.Clostridia.Clostridiales.Ruminococcaceae.Anaerotruncus	HLTF
136923	ENSG00000071894	rs13266019	0.000389427	6.29593569768467e-05	0.209486664	0.755854402	0.626789562	-0.674092978	-0.36126411	0.093378085	0.167524732	0.15753034	0.285013423	0.299054633	0.003294768	0.000185425	0.758121128	0.979604523	Bacteria.Firmicutes.Clostridia.Clostridiales.Ruminococcaceae.Anaerotruncus	CPSF1
136924	ENSG00000071909	rs6719134	0.452393062	0.283648734	0.473312386	0.235056167	0.152189232	-0.228075194	0.251443247	-0.444531616	0.20131418	0.210966432	0.348598012	0.370892427	0.278220607	0.087179124	0.804875926	0.933325361	Bacteria.Firmicutes.Clostridia.Clostridiales.Ruminococcaceae.Anaerotruncus	MYO3B
136925	ENSG00000071991	rs1941739	0.06741776	0.007051592	0.052575974	0.091932192	0.258308662	-0.695471206	-0.477680742	0.753235258	0.138879038	0.249936158	0.241924563	0.440344993	0.088868549	0.005874008	0.61300052	0.908558097	Bacteria.Firmicutes.Clostridia.Clostridiales.Ruminococcaceae.Anaerotruncus	CDH19
136926	ENSG00000072135	rs116719161	0.816016864	0.365746077	0.359089418	0.979790271	-0.034299058	-0.240985063	0.22809778	0.012967101	0.14681775	0.264575017	0.24695503	0.509923036	0.394423548	0.105344667	0.784498163	0.988984801	Bacteria.Firmicutes.Clostridia.Clostridiales.Ruminococcaceae.Anaerotruncus	PTPN18
136927	ENSG00000072310	rs13306736	0.048689751	0.103788387	0.85559432	0.498170184	0.47587271	-0.30271621	-0.078892251	-0.208647859	0.236866046	0.18347565	0.431789659	0.306298472	0.073004152	0.041289434	0.852830938	0.974522139	Bacteria.Firmicutes.Clostridia.Clostridiales.Ruminococcaceae.Anaerotruncus	SREBF1
136928	ENSG00000072682	rs35260072	0.963750941	0.083712479	0.271432714	0.633467168	-0.008488716	0.271932129	-0.357853326	0.167372524	0.186063873	0.154814501	0.3226241	0.349339299	0.433029792	0.035271657	0.761082386	0.977036616	Bacteria.Firmicutes.Clostridia.Clostridiales.Ruminococcaceae.Anaerotruncus	P4HA2
136929	ENSG00000072756	rs1134196	0.037066994	0.015858449	0.322152769	0.194588649	-0.319326757	0.51979713	0.23861589	0.601505177	0.150004623	0.20984738	0.239179997	0.45893704	0.061008992	0.010544952	0.772857189	0.932113709	Bacteria.Firmicutes.Clostridia.Clostridiales.Ruminococcaceae.Anaerotruncus	TRNT1
136930	ENSG00000072832	rs10937687	0.011119903	0.002880323	0.403429662	0.40556478	0.565106871	-0.497585497	-0.301725002	0.229266416	0.216215731	0.16063733	0.35876815	0.273858981	0.029667946	0.003139505	0.791511059	0.965575735	Bacteria.Firmicutes.Clostridia.Clostridiales.Ruminococcaceae.Anaerotruncus	CRMP1
136931	ENSG00000073417	rs6496733	0.083342861	0.04172846	0.256530352	0.183089989	-0.52934983	0.438350942	-0.545234817	0.454566932	0.30099693	0.211018323	0.476311662	0.337804173	0.100208951	0.021412158	0.761082386	0.932113709	Bacteria.Firmicutes.Clostridia.Clostridiales.Ruminococcaceae.Anaerotruncus	PDE8A
136932	ENSG00000073536	rs8069929	0.047623362	0.054587439	0.433358779	0.550146831	-0.643936886	0.393317917	0.438855407	-0.20642976	0.318950105	0.200930876	0.556677033	0.343664307	0.072000279	0.026184774	0.792548024	0.974522139	Bacteria.Firmicutes.Clostridia.Clostridiales.Ruminococcaceae.Anaerotruncus	NLE1
136933	ENSG00000073578	rs11746994	0.922928437	0.006817224	0.261152034	0.197071565	-0.012929952	0.548526607	-0.232962606	-0.751722349	0.133131157	0.19626138	0.205518141	0.576785743	0.422951032	0.005730299	0.761082386	0.932113709	Bacteria.Firmicutes.Clostridia.Clostridiales.Ruminococcaceae.Anaerotruncus	SDHA
136934	ENSG00000073584	rs1526603	0.383131758	0.662409452	0.220927442	0.946482313	-0.105943434	-0.112255395	0.271760194	-0.025160697	0.120652794	0.255943226	0.219880713	0.373388971	0.252353603	0.166368034	0.758121128	0.987364199	Bacteria.Firmicutes.Clostridia.Clostridiales.Ruminococcaceae.Anaerotruncus	SMARCE1
136935	ENSG00000073605	rs4795400	2.91639985054682e-05	5.57360841972787e-07	0.547220658	0.666664651	0.709545139	-0.848561553	-0.16449611	0.111919578	0.157802822	0.152791926	0.271850345	0.258653649	0.000486449	4.22498542154784e-06	0.814151203	0.978193145	Bacteria.Firmicutes.Clostridia.Clostridiales.Ruminococcaceae.Anaerotruncus	GSDMB
136936	ENSG00000073921	rs583463	0.418629682	0.453281029	0.411546016	0.198893387	0.119880414	-0.205550551	0.228511905	-0.475106893	0.147277259	0.272437076	0.276482526	0.366045608	0.265409157	0.124411699	0.791511059	0.932113709	Bacteria.Firmicutes.Clostridia.Clostridiales.Ruminococcaceae.Anaerotruncus	PICALM
136937	ENSG00000073969	rs199531	0.055964383	0.008462361	0.997014979	0.714447626	-0.283751781	0.531112245	0.001029225	0.140379218	0.145803016	0.195568776	0.274051085	0.381994958	0.079599019	0.006688374	0.870916533	0.979604523	Bacteria.Firmicutes.Clostridia.Clostridiales.Ruminococcaceae.Anaerotruncus	NSF
136938	ENSG00000074071	rs761065	0.018842204	0.011984366	0.604297144	0.306606675	0.505082774	-0.422685156	0.206900699	-0.312234769	0.209670553	0.1635022	0.397298276	0.303001062	0.040534779	0.008562994	0.822282079	0.944140174	Bacteria.Firmicutes.Clostridia.Clostridiales.Ruminococcaceae.Anaerotruncus	MRPS34
136939	ENSG00000074201	rs68013767	0.206305514	0.211192823	0.846996144	0.461053553	-0.194451945	0.354716877	0.051030345	0.323047373	0.152326934	0.280909761	0.263417808	0.435660049	0.170514669	0.069495069	0.852830938	0.968539159	Bacteria.Firmicutes.Clostridia.Clostridiales.Ruminococcaceae.Anaerotruncus	CLNS1A
136940	ENSG00000074370	rs7222628	0.651002718	0.144641144	0.54989486	0.636119739	0.089339745	-0.264280067	0.188724362	0.1566924	0.196578881	0.17899221	0.313989406	0.329624762	0.346469756	0.053037474	0.815369482	0.977036616	Bacteria.Firmicutes.Clostridia.Clostridiales.Ruminococcaceae.Anaerotruncus	ATP2A3
136941	ENSG00000074621	rs16948916	0.274706363	0.170345831	0.757722106	0.903782967	0.155958655	-0.438917958	-0.075962945	-0.061948134	0.141577129	0.316576085	0.245218781	0.510463599	0.204910684	0.059324802	0.842073963	0.985949302	Bacteria.Firmicutes.Clostridia.Clostridiales.Ruminococcaceae.Anaerotruncus	SLC24A1
136942	ENSG00000074695	rs1984357	0.104600179	0.004311057	0.825233895	0.788093582	-0.331871374	0.676674064	-0.072270034	-0.119320715	0.201628337	0.228741654	0.32596493	0.442095194	0.114841339	0.004175053	0.850511033	0.98346498	Bacteria.Firmicutes.Clostridia.Clostridiales.Ruminococcaceae.Anaerotruncus	LMAN1
136943	ENSG00000074755	rs7212079	0.185477821	0.150424755	0.21878252	0.712236728	0.230564369	-0.391841653	-0.354722628	0.167270225	0.172288037	0.26926872	0.285658209	0.451507914	0.160238941	0.054440021	0.758121128	0.979450073	Bacteria.Firmicutes.Clostridia.Clostridiales.Ruminococcaceae.Anaerotruncus	ZZEF1
136944	ENSG00000074803	rs60545295	0.106928501	0.023643631	0.357723085	0.89889682	0.288464459	-0.707327664	-0.279309282	0.059089719	0.176454114	0.305228999	0.30153624	0.463257563	0.11616422	0.014031991	0.784498163	0.985949302	Bacteria.Firmicutes.Clostridia.Clostridiales.Ruminococcaceae.Anaerotruncus	SLC12A1
136945	ENSG00000074935	rs6568714	0.400998956	0.445032441	0.5233514	0.492289144	0.116419664	-0.136610849	0.172253937	-0.209798495	0.137712539	0.177786123	0.268451159	0.30380106	0.258086339	0.122884721	0.811081364	0.974522139	Bacteria.Firmicutes.Clostridia.Clostridiales.Ruminococcaceae.Anaerotruncus	TUBE1
136946	ENSG00000075073	rs5030928	0.09509055	0.049620885	0.414684065	0.549837254	-0.256756128	0.554153166	-0.223774973	0.240120708	0.151585854	0.276999972	0.272585524	0.399442039	0.108805605	0.024461442	0.792548024	0.974522139	Bacteria.Firmicutes.Clostridia.Clostridiales.Ruminococcaceae.Anaerotruncus	TACR2
136947	ENSG00000075142	rs6465134	0.263379035	0.228182192	0.961499519	0.90117317	0.485302356	-0.310296966	-0.035344083	0.056285218	0.430153116	0.255067264	0.729369796	0.451490168	0.199837422	0.074062623	0.866367018	0.985949302	Bacteria.Firmicutes.Clostridia.Clostridiales.Ruminococcaceae.Anaerotruncus	SRI
136948	ENSG00000075188	rs4764863	0.533963353	0.506320332	0.335445917	0.295655908	-0.175389719	0.132543947	0.426894258	-0.332158802	0.280488865	0.198335579	0.439917176	0.315056135	0.308170298	0.135273599	0.778220339	0.943830459	Bacteria.Firmicutes.Clostridia.Clostridiales.Ruminococcaceae.Anaerotruncus	NUP37
136949	ENSG00000075223	rs3762020	0.858509341	0.37082439	0.370605798	0.879518258	0.03355822	-0.297501253	0.287032631	-0.079241843	0.187495987	0.330127391	0.318364313	0.520719594	0.4046995	0.106403062	0.788976397	0.985949302	Bacteria.Firmicutes.Clostridia.Clostridiales.Ruminococcaceae.Anaerotruncus	SEMA3C
136950	ENSG00000075336	rs59315951	0.695426574	0.792178159	0.271030501	0.105899863	-0.060164081	0.082003494	0.285601228	-0.751664903	0.152994504	0.309950531	0.257266899	0.458417388	0.358161771	0.189072531	0.761082386	0.913114672	Bacteria.Firmicutes.Clostridia.Clostridiales.Ruminococcaceae.Anaerotruncus	TIMM21
136951	ENSG00000075975	rs34398237	0.22240564	0.006025982	0.826463375	0.630806531	-0.15398647	0.687279665	-0.047673361	-0.189534732	0.124994026	0.24204867	0.216573632	0.392512609	0.17924384	0.005244979	0.850511033	0.977036616	Bacteria.Firmicutes.Clostridia.Clostridiales.Ruminococcaceae.Anaerotruncus	MKRN2
136952	ENSG00000076067	rs7132965	0.135731617	0.046164767	0.919290683	0.653597496	0.330198179	-0.329553337	-0.04406766	0.162411348	0.218584485	0.162120603	0.433217676	0.360232997	0.133277468	0.02306406	0.862742668	0.978193145	Bacteria.Firmicutes.Clostridia.Clostridiales.Ruminococcaceae.Anaerotruncus	RBMS2
136953	ENSG00000076242	rs1800734	0.395684568	0.694129351	0.223084547	0.495598983	-0.1485613	0.077823815	0.368917293	-0.257550694	0.173753277	0.197017698	0.29990272	0.375828436	0.256969807	0.171646238	0.758121128	0.974522139	Bacteria.Firmicutes.Clostridia.Clostridiales.Ruminococcaceae.Anaerotruncus	MLH1
136954	ENSG00000076344	rs3743876	0.008565432	0.005219493	0.061895496	0.233760744	0.352880851	-0.798137191	-0.407813902	0.491507696	0.130153993	0.276098314	0.21465995	0.408940345	0.02519963	0.004776355	0.642438974	0.933325361	Bacteria.Firmicutes.Clostridia.Clostridiales.Ruminococcaceae.Anaerotruncus	RGS11
136955	ENSG00000076826	rs4588098	0.394842224	0.555033568	0.109598219	0.982510019	0.156631839	0.136134527	-0.498189693	-0.008383899	0.182864304	0.229449766	0.307104571	0.380970068	0.256752547	0.145582834	0.67928829	0.988984801	Bacteria.Firmicutes.Clostridia.Clostridiales.Ruminococcaceae.Anaerotruncus	CAMSAP3
136956	ENSG00000076864	rs10917031	0.004578906	0.078610002	0.003982939	0.510134813	0.443724838	-0.540258194	-0.794250518	0.328823841	0.151076927	0.302337152	0.2659999	0.496504631	0.016113195	0.03380486	0.457699222	0.974522139	Bacteria.Firmicutes.Clostridia.Clostridiales.Ruminococcaceae.Anaerotruncus	RAP1GAP
136957	ENSG00000076928	rs34770406	0.679842962	0.733127932	0.946625076	0.972522322	-0.215876246	0.098065909	-0.076978169	0.021002567	0.520759839	0.286377641	1.145429176	0.607399233	0.353973244	0.178745496	0.86416536	0.988906646	Bacteria.Firmicutes.Clostridia.Clostridiales.Ruminococcaceae.Anaerotruncus	ARHGEF1
136958	ENSG00000077380	rs4667694	0.012997245	3.4234251007093e-05	0.956793163	0.97653653	0.446865848	-0.760431714	0.014239955	-0.010040952	0.174956006	0.170824034	0.26182345	0.340085696	0.031961055	0.00011994	0.865288308	0.988906646	Bacteria.Firmicutes.Clostridia.Clostridiales.Ruminococcaceae.Anaerotruncus	DYNC1I2
136959	ENSG00000077616	rs7358331	0.132120607	0.004406595	0.495647905	0.312036259	-0.270076289	0.547876602	-0.196539884	-0.2877078	0.177104013	0.185685667	0.286831654	0.282375877	0.131479013	0.00422829	0.811081364	0.944140174	Bacteria.Firmicutes.Clostridia.Clostridiales.Ruminococcaceae.Anaerotruncus	NAALAD2
136960	ENSG00000077935	rs8136881	0.22794817	0.06943395	0.821106538	0.747957442	0.196464644	-0.347303371	0.062380492	-0.096022939	0.161413785	0.188129565	0.274757607	0.297560089	0.18182607	0.030868469	0.850511033	0.979604523	Bacteria.Firmicutes.Clostridia.Clostridiales.Ruminococcaceae.Anaerotruncus	SMC1B
136961	ENSG00000077984	rs80115564	0.194182517	0.332227006	0.628565998	0.652958375	-0.190783835	0.360122424	0.123406148	0.226497286	0.14543025	0.368627572	0.253895744	0.501385942	0.164794587	0.098044537	0.826892246	0.978193145	Bacteria.Firmicutes.Clostridia.Clostridiales.Ruminococcaceae.Anaerotruncus	CST7
136962	ENSG00000078043	rs4890707	0.64018632	0.246636435	0.995069551	0.399874311	0.09602652	-0.187681895	-0.002339612	0.26069741	0.204469801	0.160536578	0.37715886	0.307639027	0.343218799	0.078524139	0.870916533	0.96544887	Bacteria.Firmicutes.Clostridia.Clostridiales.Ruminococcaceae.Anaerotruncus	PIAS2
136963	ENSG00000078070	rs4859275	0.046608617	0.001653943	0.725883746	0.622333801	-0.492242799	0.552155056	-0.145017728	-0.158709893	0.242661567	0.168170336	0.411836118	0.320685579	0.070991984	0.002092746	0.836514572	0.977036616	Bacteria.Firmicutes.Clostridia.Clostridiales.Ruminococcaceae.Anaerotruncus	MCCC1
136964	ENSG00000078124	rs17135325	0.679121673	0.055688369	0.19391581	0.646357152	0.070473591	-0.508798751	0.366252701	-0.198654051	0.1695988	0.261138507	0.279017101	0.430945657	0.353759973	0.02645872	0.758121128	0.978193145	Bacteria.Firmicutes.Clostridia.Clostridiales.Ruminococcaceae.Anaerotruncus	ACER3
136965	ENSG00000078140	rs7683797	0.500205302	0.029403346	0.362475015	0.922347758	0.117182478	-0.586468627	0.272623404	0.041044512	0.172846482	0.263321329	0.297263368	0.419437801	0.295871584	0.016377831	0.784498163	0.985949302	Bacteria.Firmicutes.Clostridia.Clostridiales.Ruminococcaceae.Anaerotruncus	UBE2K
136966	ENSG00000078177	rs813230	0.099362183	0.179062064	0.051882302	0.158194214	-0.285243567	0.299751546	0.587485861	-0.508275617	0.170615797	0.220680213	0.296634669	0.35603531	0.111582118	0.061519848	0.61300052	0.914759673	Bacteria.Firmicutes.Clostridia.Clostridiales.Ruminococcaceae.Anaerotruncus	N4BP2
136967	ENSG00000078237	rs17700406	0.005390629	0.002514499	0.196030984	0.247250981	-0.510911559	0.54615665	0.439930575	-0.39095812	0.177443458	0.173733299	0.336758348	0.33485168	0.018299205	0.002852631	0.758121128	0.941995561	Bacteria.Firmicutes.Clostridia.Clostridiales.Ruminococcaceae.Anaerotruncus	TIGAR
136968	ENSG00000078269	rs6455937	0.14456422	0.07668646	0.582804451	0.692955951	-0.258389137	0.33559272	0.172296962	-0.116609274	0.174968316	0.18656051	0.312101539	0.294016718	0.138444058	0.0332468	0.815927807	0.978590833	Bacteria.Firmicutes.Clostridia.Clostridiales.Ruminococcaceae.Anaerotruncus	SYNJ2
136969	ENSG00000078369	rs4648729	0.088303662	0.159754387	0.434419567	0.710580475	0.410849893	-0.297059983	-0.292642786	-0.146744368	0.237430127	0.208876138	0.372071661	0.39372777	0.104329844	0.056624508	0.792548024	0.978817856	Bacteria.Firmicutes.Clostridia.Clostridiales.Ruminococcaceae.Anaerotruncus	GNB1
136970	ENSG00000078674	rs436542	0.217676417	0.12968433	0.724829787	0.56072629	0.446333364	-0.332865941	-0.186956343	0.189955352	0.358559632	0.216877798	0.528816454	0.324837296	0.176477685	0.049041117	0.836514572	0.974522139	Bacteria.Firmicutes.Clostridia.Clostridiales.Ruminococcaceae.Anaerotruncus	PCM1
136971	ENSG00000078747	rs6120668	0.07143841	0.072374636	0.16452698	0.352871008	-0.491979805	0.416370022	0.599727648	-0.339984337	0.268455608	0.227966421	0.426590234	0.363332316	0.091544088	0.031795937	0.733220257	0.965040802	Bacteria.Firmicutes.Clostridia.Clostridiales.Ruminococcaceae.Anaerotruncus	ITCH
136972	ENSG00000078814	rs1058003	0.067488828	0.064204783	0.25885874	0.215460889	0.515986235	-0.373610527	0.489584752	-0.373387365	0.277492584	0.198434098	0.429814788	0.298498923	0.088868549	0.029318926	0.761082386	0.933325361	Bacteria.Firmicutes.Clostridia.Clostridiales.Ruminococcaceae.Anaerotruncus	MYH7B
136973	ENSG00000079156	rs334047	0.324400939	0.383458328	0.689374248	0.987811422	0.825755614	-0.382116648	-0.441130871	0.009135842	0.831591707	0.435470969	1.098726474	0.595728001	0.227529133	0.109201486	0.833261039	0.988984801	Bacteria.Firmicutes.Clostridia.Clostridiales.Ruminococcaceae.Anaerotruncus	OSBPL6
136974	ENSG00000079246	rs1051685	0.399955369	0.705996619	0.510323891	0.482694382	-0.127727062	0.110612339	0.160027708	0.42999465	0.150751882	0.291929764	0.241740811	0.609034405	0.258022317	0.173823365	0.811081364	0.973383063	Bacteria.Firmicutes.Clostridia.Clostridiales.Ruminococcaceae.Anaerotruncus	XRCC5
136975	ENSG00000079332	rs3858169	0.321088228	0.756656891	0.954266773	0.231958669	-0.229173379	0.053140765	-0.021318985	0.396648128	0.229206522	0.170769826	0.370306135	0.32873159	0.226079674	0.182560453	0.864554092	0.933325361	Bacteria.Firmicutes.Clostridia.Clostridiales.Ruminococcaceae.Anaerotruncus	SAR1A
136976	ENSG00000079337	rs11168230	0.957030066	0.691422511	0.01032197	0.008805659	0.009212254	0.067162583	-0.807492509	0.862667459	0.17031622	0.168454784	0.30567047	0.319386392	0.431590373	0.171230784	0.515199206	0.66399703	Bacteria.Firmicutes.Clostridia.Clostridiales.Ruminococcaceae.Anaerotruncus	RAPGEF3
136977	ENSG00000079616	rs76445101	0.073860066	0.0076997	0.04683361	0.007507561	-0.273415655	0.527479545	0.507405021	-0.859111519	0.15049388	0.191776927	0.250400454	0.31130191	0.093806793	0.006245427	0.610091825	0.66399703	Bacteria.Firmicutes.Clostridia.Clostridiales.Ruminococcaceae.Anaerotruncus	KIF22
136978	ENSG00000079689	rs2049968	0.258537882	0.094799527	0.811369212	0.483065077	-0.301407101	0.356940896	0.098782985	-0.233165797	0.264430433	0.210544248	0.412226964	0.330531492	0.197448742	0.038447181	0.850498937	0.973383063	Bacteria.Firmicutes.Clostridia.Clostridiales.Ruminococcaceae.Anaerotruncus	SCGN
136979	ENSG00000080815	rs165933	0.027659561	0.0018162	0.533523496	0.450849121	0.350144891	-0.747743287	-0.181085268	0.291737829	0.155432394	0.229903886	0.289285247	0.384586985	0.051497195	0.002246907	0.811081364	0.968539159	Bacteria.Firmicutes.Clostridia.Clostridiales.Ruminococcaceae.Anaerotruncus	PSEN1
136980	ENSG00000080822	rs721103	0.286958493	0.305293164	0.94121976	0.50065811	-0.180831582	0.18907786	0.019165926	0.197625514	0.168430184	0.182984604	0.258920041	0.291810889	0.210584766	0.091867522	0.86416536	0.974522139	Bacteria.Firmicutes.Clostridia.Clostridiales.Ruminococcaceae.Anaerotruncus	CLDND1
136981	ENSG00000081087	rs7764597	0.358705061	0.711809294	0.613699177	0.915269027	-0.259582353	0.073795304	0.227848252	0.036266606	0.280816331	0.19888409	0.449187194	0.339544514	0.242225071	0.174849978	0.822282079	0.985949302	Bacteria.Firmicutes.Clostridia.Clostridiales.Ruminococcaceae.Anaerotruncus	OSTM1
136982	ENSG00000081177	rs12889849	0.21415559	0.229170831	0.307630621	0.334685939	0.270803311	-0.243779525	-0.367183111	0.330048853	0.21586692	0.200820193	0.357085604	0.339579136	0.174576728	0.074267875	0.76672186	0.958868664	Bacteria.Firmicutes.Clostridia.Clostridiales.Ruminococcaceae.Anaerotruncus	EXD2
136983	ENSG00000081665	rs201646291	0.003072499	0.005065509	0.141638575	0.757149648	-0.532363161	0.42320708	0.507344137	-0.099723059	0.173097261	0.145862961	0.341002432	0.321135697	0.012214465	0.004682718	0.708349112	0.979604523	Bacteria.Firmicutes.Clostridia.Clostridiales.Ruminococcaceae.Anaerotruncus	ZNF506
136984	ENSG00000081842	rs31871	0.107084203	0.038447062	0.347436271	0.106544134	-0.319170949	0.382217433	0.330792219	-0.493277469	0.195325733	0.180890063	0.34951707	0.301401029	0.116178775	0.020165541	0.779409715	0.913114672	Bacteria.Firmicutes.Clostridia.Clostridiales.Ruminococcaceae.Anaerotruncus	PCDHA6
136985	ENSG00000081923	rs7237436	0.174287982	0.197843327	0.19976579	0.172283619	0.50139589	-0.314566404	-0.935850836	0.613811781	0.365025755	0.24178365	0.722444355	0.444758164	0.154831677	0.066279307	0.758121128	0.931639835	Bacteria.Firmicutes.Clostridia.Clostridiales.Ruminococcaceae.Anaerotruncus	ATP8B1
136986	ENSG00000081985	rs3790566	0.691838693	0.29640751	0.373760447	0.79087386	0.141303589	-0.237935399	0.45227415	-0.088674113	0.354917787	0.226038702	0.504984292	0.333022878	0.35739437	0.089874804	0.7900235	0.98346498	Bacteria.Firmicutes.Clostridia.Clostridiales.Ruminococcaceae.Anaerotruncus	IL12RB2
136987	ENSG00000082014	rs2429247	0.732966375	0.83179442	0.801815892	0.728143391	0.081038336	-0.041453775	-0.09611926	-0.102497883	0.236503761	0.19438464	0.38138576	0.293606941	0.368664144	0.196204079	0.850498937	0.979604523	Bacteria.Firmicutes.Clostridia.Clostridiales.Ruminococcaceae.Anaerotruncus	SMARCD3
136988	ENSG00000082213	rs59748311	0.286347149	0.002416195	0.928616756	0.05093402	0.171728111	-0.904195004	-0.025940617	0.846002997	0.15974646	0.286400309	0.288442794	0.425379872	0.210230617	0.002776433	0.863065941	0.869945664	Bacteria.Firmicutes.Clostridia.Clostridiales.Ruminococcaceae.Anaerotruncus	C5orf22
136989	ENSG00000082269	rs9455158	0.051777684	0.001043419	0.121409053	0.059807579	0.311164175	-0.671028071	-0.425859435	0.786155075	0.157041481	0.195465248	0.271350738	0.410381032	0.075960067	0.001562014	0.69391678	0.869945664	Bacteria.Firmicutes.Clostridia.Clostridiales.Ruminococcaceae.Anaerotruncus	FAM135A
136990	ENSG00000082397	rs56114101	0.115526723	0.372279748	0.236834467	0.949429975	0.284671037	-0.190128291	-0.410754712	-0.024989906	0.178458786	0.211626087	0.344028429	0.392503364	0.121856692	0.106747191	0.761082386	0.987364199	Bacteria.Firmicutes.Clostridia.Clostridiales.Ruminococcaceae.Anaerotruncus	EPB41L3
136991	ENSG00000082438	rs441414	0.993416751	0.359168646	0.683831428	0.757737352	-0.00141891	-0.266840583	0.116930824	0.185017033	0.171308612	0.288948718	0.285843941	0.597299133	0.440579533	0.10409612	0.833261039	0.979604523	Bacteria.Firmicutes.Clostridia.Clostridiales.Ruminococcaceae.Anaerotruncus	COBLL1
136992	ENSG00000082497	rs845453	0.084596823	0.05823831	0.18924337	0.570476336	-0.285218801	0.515510348	0.372874819	-0.281857707	0.162853267	0.267394526	0.281049994	0.494273275	0.101195054	0.027435757	0.75081743	0.974522139	Bacteria.Firmicutes.Clostridia.Clostridiales.Ruminococcaceae.Anaerotruncus	SERTAD4
136993	ENSG00000082515	rs286595	0.658879941	0.884914755	0.240196027	0.055104134	-0.09320062	0.023529357	-0.372768362	0.497589654	0.210149976	0.161923788	0.314480542	0.254757132	0.348503818	0.205240806	0.761082386	0.869945664	Bacteria.Firmicutes.Clostridia.Clostridiales.Ruminococcaceae.Anaerotruncus	MRPL22
136994	ENSG00000082641	rs8182234	0.885495254	0.918786039	0.70092767	0.683429682	0.058635183	-0.025006577	0.406547502	-0.235312893	0.405574565	0.244300215	1.053863291	0.574462778	0.412629263	0.210993747	0.833261039	0.978193145	Bacteria.Firmicutes.Clostridia.Clostridiales.Ruminococcaceae.Anaerotruncus	NFE2L1
136995	ENSG00000082701	rs334558	0.016411296	0.004288399	0.27513273	0.259440194	-0.455357498	0.580318185	0.334624076	-0.332151526	0.18483525	0.196047349	0.304039597	0.291961174	0.037114496	0.004167802	0.761082386	0.943594857	Bacteria.Firmicutes.Clostridia.Clostridiales.Ruminococcaceae.Anaerotruncus	GSK3B
136996	ENSG00000083097	rs10943928	0.471892078	0.060141611	0.814490383	0.293014477	0.110760652	-0.515446927	0.057059095	-0.564926756	0.153063554	0.269429794	0.242195056	0.532890585	0.285587126	0.028035155	0.850511033	0.943594857	Bacteria.Firmicutes.Clostridia.Clostridiales.Ruminococcaceae.Anaerotruncus	DOP1A
136997	ENSG00000083290	rs112759272	0.479371988	0.183766465	0.681142406	0.41547654	0.103425389	-0.292671501	0.103526432	-0.334427381	0.145379661	0.217834857	0.250816396	0.408069987	0.288052665	0.062696963	0.833261039	0.968539159	Bacteria.Firmicutes.Clostridia.Clostridiales.Ruminococcaceae.Anaerotruncus	ULK2
136998	ENSG00000083307	rs16867839	0.344484794	0.429310949	0.953542919	0.567525884	0.16641888	-0.219766855	0.016824724	-0.306894511	0.174759071	0.276318352	0.287683185	0.534074304	0.235742292	0.119725778	0.864554092	0.974522139	Bacteria.Firmicutes.Clostridia.Clostridiales.Ruminococcaceae.Anaerotruncus	GRHL2
136999	ENSG00000083444	rs11587948	0.269999213	0.715285911	0.105505134	0.347333285	0.170488022	0.119069906	-0.417154836	-0.561876964	0.153240676	0.325007488	0.254116301	0.593554953	0.203067564	0.175479344	0.67928829	0.96399225	Bacteria.Firmicutes.Clostridia.Clostridiales.Ruminococcaceae.Anaerotruncus	PLOD1
137000	ENSG00000083828	rs12979832	0.134068712	0.160057926	0.640101766	0.38195849	-0.238021836	0.27726885	0.121253471	0.307580355	0.156883827	0.195104022	0.258120301	0.349417642	0.132421899	0.056624508	0.828983903	0.965040802	Bacteria.Firmicutes.Clostridia.Clostridiales.Ruminococcaceae.Anaerotruncus	ZNF586
137001	ENSG00000083844	rs12984575	0.071389691	0.210217282	0.240009372	0.916993324	-0.245420322	0.260754449	0.270281673	-0.034780624	0.133893386	0.20605202	0.227927672	0.33242233	0.091544088	0.069243113	0.761082386	0.985949302	Bacteria.Firmicutes.Clostridia.Clostridiales.Ruminococcaceae.Anaerotruncus	ZNF264
137002	ENSG00000083845	rs2241787	0.830593471	0.481458939	0.976737365	0.599195638	0.044155583	-0.122042843	-0.009775794	0.149470225	0.205563217	0.172369998	0.333964197	0.283008571	0.398625667	0.130259098	0.86888804	0.974522139	Bacteria.Firmicutes.Clostridia.Clostridiales.Ruminococcaceae.Anaerotruncus	RPS5
137003	ENSG00000084092	rs10020462	0.233306472	0.12365662	0.773808146	0.929906184	-0.389090444	0.336731947	-0.178375882	-0.034766398	0.323410076	0.215877665	0.618079469	0.393710481	0.184121362	0.047428488	0.844076821	0.987112789	Bacteria.Firmicutes.Clostridia.Clostridiales.Ruminococcaceae.Anaerotruncus	NOA1
137004	ENSG00000084710	rs13011191	0.784884707	0.513452067	0.066609501	0.846399599	-0.043374894	-0.15599735	0.518414348	-0.077968297	0.158250611	0.237411478	0.277878973	0.400887946	0.384857586	0.136867045	0.65133899	0.985949302	Bacteria.Firmicutes.Clostridia.Clostridiales.Ruminococcaceae.Anaerotruncus	EFR3B
137005	ENSG00000084754	rs62128457	0.995845804	0.176980589	0.252547597	0.989890073	-0.000806668	0.246000519	-0.290782223	-0.004251836	0.154339014	0.180229139	0.251882166	0.334261472	0.441016428	0.061106857	0.761082386	0.988984801	Bacteria.Firmicutes.Clostridia.Clostridiales.Ruminococcaceae.Anaerotruncus	HADHA
137006	ENSG00000084764	rs10207670	0.153966745	0.172805777	0.173426974	0.339513071	-0.280244983	0.265373582	0.491065802	-0.3890851	0.19427911	0.192522862	0.356780509	0.404368592	0.143739127	0.05998832	0.745484298	0.962198837	Bacteria.Firmicutes.Clostridia.Clostridiales.Ruminococcaceae.Anaerotruncus	MAPRE3
137007	ENSG00000085063	rs61887474	0.361881378	0.735211795	0.211737247	0.70379997	-0.147487194	0.115737597	0.328838514	-0.293655092	0.16061719	0.340750961	0.260730378	0.768982957	0.243684528	0.178888272	0.758121128	0.978590833	Bacteria.Firmicutes.Clostridia.Clostridiales.Ruminococcaceae.Anaerotruncus	CD59
137008	ENSG00000085382	rs2499655	0.053946767	0.024409405	0.305196487	0.160180579	-0.478600165	0.42676631	0.40819344	-0.434906572	0.243830194	0.185202328	0.394959323	0.306119176	0.077882647	0.014368099	0.76672186	0.914759673	Bacteria.Firmicutes.Clostridia.Clostridiales.Ruminococcaceae.Anaerotruncus	HACE1
137009	ENSG00000085491	rs12047867	0.043854138	0.044017231	0.733741912	0.970131552	0.520959713	-0.421905563	-0.153775569	0.014361863	0.253448886	0.20542225	0.450141674	0.382088592	0.067872836	0.022230903	0.84036545	0.988906646	Bacteria.Firmicutes.Clostridia.Clostridiales.Ruminococcaceae.Anaerotruncus	SLC25A24
137010	ENSG00000085514	rs11771241	0.587464583	0.314466155	0.567213165	0.888633799	-0.089554965	0.298525809	-0.154369539	-0.06394811	0.164253106	0.294480016	0.26842489	0.454876595	0.327044997	0.093894328	0.815927807	0.985949302	Bacteria.Firmicutes.Clostridia.Clostridiales.Ruminococcaceae.Anaerotruncus	PILRA
137011	ENSG00000085644	rs11644978	0.796527048	0.267641088	0.666608467	0.349113424	-0.067472011	0.230364431	-0.165789154	-0.349147349	0.260605749	0.206032652	0.383081038	0.370205786	0.388118178	0.08360628	0.833261039	0.965040802	Bacteria.Firmicutes.Clostridia.Clostridiales.Ruminococcaceae.Anaerotruncus	ZNF213
137012	ENSG00000085719	rs55712468	0.146067212	0.141866697	0.822437055	0.698679062	-0.710709588	0.42425455	-0.166330985	0.170119732	0.483087935	0.28532132	0.738198092	0.43752668	0.139067773	0.0522961	0.850511033	0.978590833	Bacteria.Firmicutes.Clostridia.Clostridiales.Ruminococcaceae.Anaerotruncus	CPNE3
137013	ENSG00000085721	rs11075256	1.67169515172123e-05	1.56736612651645e-05	0.017035536	0.134815933	-1.372848276	0.902163569	1.067133951	-0.453795881	0.295196563	0.193251514	0.435761931	0.299688055	0.000336985	6.43807253039813e-05	0.518334968	0.914759673	Bacteria.Firmicutes.Clostridia.Clostridiales.Ruminococcaceae.Anaerotruncus	RRN3
137014	ENSG00000085733	rs6894	0.875882625	0.150393383	0.26741234	0.891253179	-0.024594414	0.351283526	-0.291722286	-0.047456555	0.156844647	0.241378818	0.260783802	0.345753587	0.41002215	0.054440021	0.761082386	0.985949302	Bacteria.Firmicutes.Clostridia.Clostridiales.Ruminococcaceae.Anaerotruncus	CTTN
137015	ENSG00000085982	rs62192778	0.704394553	0.258019653	0.299175282	0.517761086	0.062305925	0.395716518	-0.282137129	0.346011256	0.163502883	0.346788521	0.269583262	0.532042027	0.360774273	0.081187349	0.764609919	0.974522139	Bacteria.Firmicutes.Clostridia.Clostridiales.Ruminococcaceae.Anaerotruncus	USP40
137016	ENSG00000086015	rs1622208	0.900206306	0.790041614	0.36735591	0.556999129	0.043416963	0.067486836	-0.518905005	0.240172055	0.344875726	0.252423185	0.571629494	0.406825943	0.416552965	0.188655511	0.787076596	0.974522139	Bacteria.Firmicutes.Clostridia.Clostridiales.Ruminococcaceae.Anaerotruncus	MAST2
137017	ENSG00000086102	rs831265	0.180162081	0.010490309	0.941185076	0.341040499	-0.193599725	0.551300284	0.016684065	0.52106722	0.14289596	0.209172594	0.225258438	0.543262833	0.157902286	0.007810012	0.86416536	0.962198837	Bacteria.Firmicutes.Clostridia.Clostridiales.Ruminococcaceae.Anaerotruncus	NFX1
137018	ENSG00000086475	rs10752298	0.996773203	0.900123682	0.024978489	0.020900792	-0.001009563	-0.024066598	1.033391509	-0.775069039	0.248673881	0.191010184	0.450305952	0.327394165	0.441070358	0.207735715	0.518334968	0.865491745	Bacteria.Firmicutes.Clostridia.Clostridiales.Ruminococcaceae.Anaerotruncus	SEPHS1
137019	ENSG00000086504	rs3194151	0.677236113	0.734798697	0.02976297	0.061330667	0.056474379	-0.077061281	-0.506065142	0.641139697	0.135066762	0.226513846	0.227741691	0.33672275	0.353291879	0.178888272	0.552174817	0.869945664	Bacteria.Firmicutes.Clostridia.Clostridiales.Ruminococcaceae.Anaerotruncus	MRPL28
137020	ENSG00000086544	rs7257602	0.012660495	0.009518815	0.176972685	0.988314396	0.526110931	-0.445406519	-0.428907984	-0.004017448	0.205173205	0.166690982	0.31422814	0.273245459	0.031705965	0.00725516	0.747889559	0.988984801	Bacteria.Firmicutes.Clostridia.Clostridiales.Ruminococcaceae.Anaerotruncus	ITPKC
137021	ENSG00000087077	rs12538287	0.035140964	0.000217202	0.724205038	0.358856843	-0.325209178	0.681247346	0.088879441	-0.358395941	0.151140154	0.173883922	0.250806257	0.387836196	0.059283653	0.000482963	0.836514572	0.965040802	Bacteria.Firmicutes.Clostridia.Clostridiales.Ruminococcaceae.Anaerotruncus	TRIP6
137022	ENSG00000087116	rs878932	0.123594254	0.059208467	0.707902824	0.402109726	-0.551870302	0.458980593	0.278948334	-0.423634128	0.35374226	0.239014062	0.74124831	0.502305976	0.125736431	0.027782917	0.835569001	0.96544887	Bacteria.Firmicutes.Clostridia.Clostridiales.Ruminococcaceae.Anaerotruncus	ADAMTS2
137023	ENSG00000087191	rs2665821	0.95087321	0.883333985	0.870621317	0.967449999	0.017690378	-0.029312225	-0.066758083	-0.012601984	0.286027264	0.198967228	0.408272046	0.307634018	0.429845866	0.204940746	0.854644464	0.988906646	Bacteria.Firmicutes.Clostridia.Clostridiales.Ruminococcaceae.Anaerotruncus	PSMC5
137024	ENSG00000087206	rs58279426	0.22279572	0.15624837	0.446422438	0.384746143	-0.218735442	0.239418347	-0.307988082	0.270781292	0.177703644	0.16691038	0.402049493	0.309431876	0.179469635	0.055806068	0.795779581	0.965040802	Bacteria.Firmicutes.Clostridia.Clostridiales.Ruminococcaceae.Anaerotruncus	UIMC1
137025	ENSG00000087237	rs3764261	0.409851707	0.042197389	0.322683401	0.233620475	0.127177783	-0.325582312	0.294314867	-0.357308396	0.153316683	0.157102844	0.295336798	0.297194752	0.261923055	0.02158636	0.772857189	0.933325361	Bacteria.Firmicutes.Clostridia.Clostridiales.Ruminococcaceae.Anaerotruncus	CETP
137026	ENSG00000087253	rs1502007	0.052804386	0.02735082	0.901974718	0.641599192	0.420786978	-0.37300647	-0.041350834	-0.132569879	0.213322196	0.165238662	0.334420959	0.283481107	0.076913446	0.015588613	0.858155331	0.978046603	Bacteria.Firmicutes.Clostridia.Clostridiales.Ruminococcaceae.Anaerotruncus	LPCAT2
137027	ENSG00000087263	rs3811360	0.749908453	0.016734628	0.820333167	0.098958073	0.046881642	-0.696550272	0.061764427	0.718170988	0.146452825	0.283621658	0.270852434	0.429042935	0.374110698	0.010944283	0.850511033	0.913114672	Bacteria.Firmicutes.Clostridia.Clostridiales.Ruminococcaceae.Anaerotruncus	OGFOD1
137028	ENSG00000087266	rs231340	0.349443194	0.013693284	0.780670712	0.215643437	0.145768207	-0.497301217	-0.072795282	0.372056038	0.154666574	0.19624525	0.260353262	0.297554353	0.238091113	0.009444147	0.845226334	0.933325361	Bacteria.Firmicutes.Clostridia.Clostridiales.Ruminococcaceae.Anaerotruncus	SH3BP2
137029	ENSG00000087299	rs2275591	0.010666758	0.021174403	0.3423133	0.703647237	0.612347785	-0.461289992	-0.377152902	0.118363904	0.232890305	0.195284457	0.394263673	0.309787009	0.028900261	0.012982362	0.778220339	0.978590833	Bacteria.Firmicutes.Clostridia.Clostridiales.Ruminococcaceae.Anaerotruncus	L2HGDH
137030	ENSG00000087301	rs74050906	0.372851498	0.120645406	0.773431267	0.794838871	0.150003088	-0.531739566	-0.080712717	-0.155425646	0.167164961	0.338107781	0.279194196	0.595266487	0.248256944	0.046547172	0.844076821	0.98346498	Bacteria.Firmicutes.Clostridia.Clostridiales.Ruminococcaceae.Anaerotruncus	TXNDC16
137031	ENSG00000087884	rs59239088	0.220845967	0.255574035	0.640654787	0.4302865	0.200863445	-0.322819627	-0.129235846	-0.417967978	0.162489264	0.28143966	0.275569288	0.526639584	0.17833895	0.080653796	0.828983903	0.968539159	Bacteria.Firmicutes.Clostridia.Clostridiales.Ruminococcaceae.Anaerotruncus	AAMDC
137032	ENSG00000088387	rs7327253	0.023035475	0.003296894	0.224196497	0.108414569	-0.384276538	0.689687293	0.344619507	-0.563687947	0.165067595	0.226028113	0.280831705	0.346297356	0.045630029	0.003414998	0.758121128	0.913114672	Bacteria.Firmicutes.Clostridia.Clostridiales.Ruminococcaceae.Anaerotruncus	DOCK9
137033	ENSG00000088448	rs9521981	0.372667336	0.044766946	0.529593255	0.985981019	0.119950049	-0.468991036	0.146737182	-0.006835645	0.133621745	0.229179932	0.232173242	0.387534133	0.248256944	0.022568537	0.811081364	0.988984801	Bacteria.Firmicutes.Clostridia.Clostridiales.Ruminococcaceae.Anaerotruncus	ANKRD10
137034	ENSG00000088766	rs6139899	0.725823652	0.277486413	0.237244729	0.744593289	-0.08572931	0.220444077	-0.432761665	0.102656705	0.243407172	0.201288708	0.36278109	0.31377514	0.366802293	0.085699775	0.761082386	0.979604523	Bacteria.Firmicutes.Clostridia.Clostridiales.Ruminococcaceae.Anaerotruncus	CRLS1
137035	ENSG00000088826	rs1884732	0.001361931	9.03949389305013e-06	0.263774703	0.090964666	-0.70496725	0.880666573	0.346027236	-0.561630761	0.210633163	0.182767274	0.306961793	0.327331657	0.007243604	4.30712537108584e-05	0.761082386	0.908558097	Bacteria.Firmicutes.Clostridia.Clostridiales.Ruminococcaceae.Anaerotruncus	SMOX
137036	ENSG00000088881	rs215544	0.499352062	0.193473639	0.983309917	0.433138846	-0.098489775	0.329921833	-0.005621959	-0.338879075	0.144984568	0.251087129	0.267711208	0.429653098	0.295631339	0.065129043	0.870916533	0.968539159	Bacteria.Firmicutes.Clostridia.Clostridiales.Ruminococcaceae.Anaerotruncus	EBF4
137037	ENSG00000088882	rs2235813	0.771859668	0.329155553	0.112524427	0.213075638	-0.04635643	0.206330336	-0.430567822	0.421898016	0.15921551	0.209856317	0.267646298	0.335508116	0.380297726	0.097327042	0.67928829	0.933325361	Bacteria.Firmicutes.Clostridia.Clostridiales.Ruminococcaceae.Anaerotruncus	CPXM1
137038	ENSG00000088926	rs4241823	0.07741184	0.12780799	0.860692182	0.470513874	0.493634509	-0.362034701	-0.078645747	-0.263869397	0.275108898	0.234707108	0.446368042	0.363513181	0.096445984	0.048529645	0.853955885	0.968539159	Bacteria.Firmicutes.Clostridia.Clostridiales.Ruminococcaceae.Anaerotruncus	F11
137039	ENSG00000088970	rs2145101	0.369767699	0.066314603	0.499968234	0.724329658	-0.241242313	0.404790688	-0.323016462	-0.125374496	0.267104538	0.216733261	0.47619132	0.353957469	0.247628835	0.030019142	0.811081364	0.979604523	Bacteria.Firmicutes.Clostridia.Clostridiales.Ruminococcaceae.Anaerotruncus	KIZ
137040	ENSG00000088986	rs35403904	0.717821262	0.736204416	0.535461134	0.913238085	-0.053353899	0.090185023	0.152889225	-0.061182301	0.147001447	0.266558811	0.245406123	0.559355481	0.364636462	0.179024463	0.811162691	0.985949302	Bacteria.Firmicutes.Clostridia.Clostridiales.Ruminococcaceae.Anaerotruncus	DYNLL1
137041	ENSG00000089050	rs6081160	0.06010322	0.002372302	0.342970448	0.42433237	0.342931202	-0.548939354	-0.282667352	0.28441574	0.179226327	0.173535145	0.295896883	0.353754514	0.082607444	0.002746143	0.778220339	0.968539159	Bacteria.Firmicutes.Clostridia.Clostridiales.Ruminococcaceae.Anaerotruncus	RBBP9
137042	ENSG00000089053	rs77730756	0.414194956	0.363944514	0.753107343	0.845077351	-0.117832664	0.332383874	0.079887039	0.108483844	0.143383606	0.363543794	0.252904909	0.552966751	0.263769556	0.105007128	0.842073963	0.985949302	Bacteria.Firmicutes.Clostridia.Clostridiales.Ruminococcaceae.Anaerotruncus	ANAPC5
137043	ENSG00000089063	rs6076775	0.00061329	5.92133864579385e-05	0.811235438	0.737978561	-0.732594107	0.72214881	0.07856428	0.09453016	0.203433723	0.168073077	0.327616257	0.281368179	0.004382788	0.000179528	0.850498937	0.979604523	Bacteria.Firmicutes.Clostridia.Clostridiales.Ruminococcaceae.Anaerotruncus	TMEM230
137044	ENSG00000089127	rs2269872	0.947496123	0.70873572	0.091834547	0.040355752	0.012372719	-0.068882533	0.589649886	-0.720905006	0.187164058	0.183590457	0.344606311	0.344612913	0.428794096	0.174379006	0.664843725	0.865491745	Bacteria.Firmicutes.Clostridia.Clostridiales.Ruminococcaceae.Anaerotruncus	OAS1
137045	ENSG00000089335	rs10401309	0.06796667	0.000426313	0.388545642	0.40206709	0.214346455	-0.867413901	-0.164919321	0.368667191	0.115479404	0.233568595	0.189982248	0.437091474	0.089066797	0.000807899	0.791511059	0.96544887	Bacteria.Firmicutes.Clostridia.Clostridiales.Ruminococcaceae.Anaerotruncus	ZNF302
137046	ENSG00000089356	rs2445822	0.536120193	0.504491509	0.219958484	0.258594519	0.429701129	-0.249023394	1.201335288	-0.600085935	0.690842217	0.371029723	0.969935864	0.526530545	0.308452048	0.134871421	0.758121128	0.943594857	Bacteria.Firmicutes.Clostridia.Clostridiales.Ruminococcaceae.Anaerotruncus	FXYD3
137047	ENSG00000089737	rs9806041	0.468927968	0.10061331	0.60804444	0.920840517	0.148993451	-0.302830325	0.198961904	-0.032008068	0.204522641	0.181818516	0.386058078	0.320845045	0.284109169	0.040256792	0.822282079	0.985949302	Bacteria.Firmicutes.Clostridia.Clostridiales.Ruminococcaceae.Anaerotruncus	DDX24
137048	ENSG00000089876	rs61870744	0.710023854	0.306633786	0.770500547	0.762057985	-0.073668053	0.197174588	-0.088695883	-0.095254876	0.197259966	0.191354363	0.302777466	0.313282735	0.362407005	0.092204386	0.844076821	0.979604523	Bacteria.Firmicutes.Clostridia.Clostridiales.Ruminococcaceae.Anaerotruncus	DHX32
137049	ENSG00000090013	rs79524476	0.133051462	0.540128931	0.114236514	0.781237132	0.247667827	-0.13141346	-0.48272168	-0.117115011	0.162807285	0.213377469	0.301521233	0.419976957	0.132066185	0.142345064	0.679994718	0.981942911	Bacteria.Firmicutes.Clostridia.Clostridiales.Ruminococcaceae.Anaerotruncus	BLVRB
137050	ENSG00000090020	rs6683016	0.305329784	0.291333446	0.406140257	0.074925938	0.215021749	-0.221395785	0.261124512	-0.595841647	0.208108305	0.208108305	0.312298128	0.329202569	0.218949533	0.088820755	0.791511059	0.908558097	Bacteria.Firmicutes.Clostridia.Clostridiales.Ruminococcaceae.Anaerotruncus	SLC9A1
137051	ENSG00000090266	rs28533681	0.560179303	0.615469719	0.266263168	0.624900155	-0.084605452	-0.133542708	0.298470072	-0.20786531	0.144479176	0.264593207	0.266169515	0.423130401	0.316916862	0.157738157	0.761082386	0.977036616	Bacteria.Firmicutes.Clostridia.Clostridiales.Ruminococcaceae.Anaerotruncus	NDUFB2
137052	ENSG00000090372	rs1693994	0.855797716	0.752506494	0.022882789	0.072607278	0.060683508	0.066435006	-1.615241109	0.784762658	0.332604149	0.209790508	0.693027605	0.430023702	0.404537046	0.181822129	0.518334968	0.908558097	Bacteria.Firmicutes.Clostridia.Clostridiales.Ruminococcaceae.Anaerotruncus	STRN4
137053	ENSG00000090382	rs554591	0.000124387	0.000146336	0.014578838	0.060530281	1.20495941	-0.861454116	-1.196376891	0.6627346	0.295156993	0.213506012	0.476677492	0.346957873	0.001515678	0.00035266	0.517553848	0.869945664	Bacteria.Firmicutes.Clostridia.Clostridiales.Ruminococcaceae.Anaerotruncus	LYZ
137054	ENSG00000090402	rs7641586	0.117000273	0.117292721	0.286800767	0.669013627	0.270412159	-0.349147428	-0.322186445	-0.20288602	0.170218879	0.219959997	0.299991896	0.47242865	0.122550589	0.045617106	0.761082386	0.978193145	Bacteria.Firmicutes.Clostridia.Clostridiales.Ruminococcaceae.Anaerotruncus	SI
137055	ENSG00000090432	rs6700034	0.117558395	0.019914041	0.290498028	0.680298486	-0.242396743	0.653950462	0.2527827	-0.283755688	0.15282073	0.273983562	0.237196821	0.685539837	0.122809667	0.012392034	0.761117986	0.978193145	Bacteria.Firmicutes.Clostridia.Clostridiales.Ruminococcaceae.Anaerotruncus	MUL1
137056	ENSG00000090487	rs17229765	0.000494174	1.86165942024948e-05	0.573233352	0.984384279	0.741636143	-0.750596237	-0.177057028	-0.005387845	0.202177857	0.16243252	0.31273219	0.274217061	0.003759391	7.2878944664018e-05	0.815927807	0.988984801	Bacteria.Firmicutes.Clostridia.Clostridiales.Ruminococcaceae.Anaerotruncus	SPG21
137057	ENSG00000090581	rs7205697	0.340979924	0.412787168	0.711495294	0.489695885	0.774231864	-0.35120641	0.476054971	-0.473702653	0.807109413	0.426069416	1.281541938	0.68184419	0.234128802	0.11577445	0.835819131	0.974522139	Bacteria.Firmicutes.Clostridia.Clostridiales.Ruminococcaceae.Anaerotruncus	GNPTG
137058	ENSG00000090612	rs36135141	0.691560574	0.444741329	0.305515378	0.473244663	0.141658921	-0.162066376	0.653619827	-0.279908331	0.355471695	0.210778661	0.63284923	0.388002046	0.35739437	0.122876745	0.76672186	0.968539159	Bacteria.Firmicutes.Clostridia.Clostridiales.Ruminococcaceae.Anaerotruncus	ZNF268
137059	ENSG00000090857	rs62052567	0.007822755	8.02409343392477e-05	0.655435428	0.6981589	-0.33324339	1.122184273	0.096934143	0.16380634	0.121414746	0.266578696	0.216231375	0.42052512	0.023686278	0.000220818	0.831601358	0.978590833	Bacteria.Firmicutes.Clostridia.Clostridiales.Ruminococcaceae.Anaerotruncus	PDPR
137060	ENSG00000090989	rs11658	0.164180278	0.002134681	0.631385038	0.082380891	0.209360028	-0.703530788	-0.123282291	0.689162793	0.148795011	0.219944597	0.255742385	0.390616725	0.148848738	0.002531973	0.826892246	0.908558097	Bacteria.Firmicutes.Clostridia.Clostridiales.Ruminococcaceae.Anaerotruncus	EXOC1
137061	ENSG00000091136	rs6964934	0.384961771	0.730239716	0.203530037	0.640212064	0.144763112	-0.101328872	-0.379659726	0.27488981	0.165501708	0.292608777	0.295572598	0.585369541	0.252934843	0.178249793	0.758121128	0.978046603	Bacteria.Firmicutes.Clostridia.Clostridiales.Ruminococcaceae.Anaerotruncus	LAMB1
137062	ENSG00000091262	rs778876717	0.805894622	0.084330389	0.296718486	0.540522759	0.039493441	0.626810286	-0.302806947	-0.338691505	0.160067324	0.35758017	0.287853523	0.550473614	0.391165149	0.03540677	0.762967904	0.974522139	Bacteria.Firmicutes.Clostridia.Clostridiales.Ruminococcaceae.Anaerotruncus	ABCC6
137063	ENSG00000091483	rs114753314	0.218106324	0.351294663	0.066858609	0.298197571	0.185293696	-0.257073294	-0.419960485	0.518961089	0.148995515	0.27382361	0.225317354	0.494858877	0.176650802	0.102456341	0.65133899	0.944140174	Bacteria.Firmicutes.Clostridia.Clostridiales.Ruminococcaceae.Anaerotruncus	FH
137064	ENSG00000091513	rs57910552	0.076572963	0.007087924	0.41687162	0.739534976	0.383778049	-0.510647643	0.295491197	-0.098907612	0.213263209	0.183638313	0.361646119	0.296225285	0.095826526	0.005889354	0.792548024	0.979604523	Bacteria.Firmicutes.Clostridia.Clostridiales.Ruminococcaceae.Anaerotruncus	TF
137065	ENSG00000091536	rs10048161	0.538622931	0.008299854	0.1401876	0.779139509	-0.084136542	0.433682663	-0.320399937	0.092499483	0.136105684	0.159272992	0.214553051	0.328470165	0.309346968	0.006604137	0.707997844	0.981942911	Bacteria.Firmicutes.Clostridia.Clostridiales.Ruminococcaceae.Anaerotruncus	MYO15A
137066	ENSG00000091542	rs11870766	0.140480927	0.043852732	0.746084854	0.369735512	-0.313838284	0.414302385	0.140583851	-0.328811509	0.210317183	0.201558304	0.432318532	0.364036899	0.136049728	0.022174684	0.842073963	0.965040802	Bacteria.Firmicutes.Clostridia.Clostridiales.Ruminococcaceae.Anaerotruncus	ALKBH5
137067	ENSG00000091640	rs4790718	0.012103716	3.85435704743462e-06	0.756718465	0.467401629	-0.363617446	1.274687024	0.06997769	0.364259798	0.140859591	0.25253912	0.224934729	0.498298358	0.030795947	2.21648801345617e-05	0.842073963	0.968539159	Bacteria.Firmicutes.Clostridia.Clostridiales.Ruminococcaceae.Anaerotruncus	SPAG7
137068	ENSG00000091879	rs3739392	0.652247628	0.819741011	0.575944737	0.777640352	-0.075107759	0.058415895	0.158043107	-0.132914952	0.165898099	0.255311781	0.281138534	0.468718253	0.346543585	0.194074626	0.815927807	0.981932602	Bacteria.Firmicutes.Clostridia.Clostridiales.Ruminococcaceae.Anaerotruncus	ANGPT2
137069	ENSG00000092009	rs1956923	0.41136386	0.082573462	0.27760911	0.896259997	-0.146243012	0.395869614	-0.361604955	0.051642889	0.176873983	0.224522675	0.330268586	0.394526598	0.262528659	0.034986206	0.761082386	0.985949302	Bacteria.Firmicutes.Clostridia.Clostridiales.Ruminococcaceae.Anaerotruncus	CMA1
137070	ENSG00000092036	rs2273626	0.002830453	0.002004027	0.243750058	0.376582	0.705276201	-0.627449351	-0.427834499	0.264660807	0.227250498	0.19487551	0.363700314	0.297267537	0.011554039	0.002421787	0.761082386	0.965040802	Bacteria.Firmicutes.Clostridia.Clostridiales.Ruminococcaceae.Anaerotruncus	HAUS4
137071	ENSG00000092108	rs6571361	0.232485804	0.022491702	0.522782705	0.910833733	0.223722679	-0.460718103	0.216851565	-0.034636465	0.185627259	0.197080861	0.337491208	0.308087913	0.183740125	0.013511834	0.811081364	0.985949302	Bacteria.Firmicutes.Clostridia.Clostridiales.Ruminococcaceae.Anaerotruncus	SCFD1
137072	ENSG00000092140	rs229234	0.993410845	0.744342849	0.313164742	0.531364596	0.004089842	-0.092726777	0.899991163	-0.321326044	0.493334579	0.283135921	0.885390847	0.51061653	0.440579533	0.180424713	0.771572437	0.974522139	Bacteria.Firmicutes.Clostridia.Clostridiales.Ruminococcaceae.Anaerotruncus	G2E3
137073	ENSG00000092203	rs933192	0.045627439	0.024323013	0.897567585	0.514785816	-0.518114704	0.491538069	-0.050300962	0.217868638	0.254232027	0.21317668	0.389208701	0.332629199	0.069627403	0.014333174	0.856537003	0.974522139	Bacteria.Firmicutes.Clostridia.Clostridiales.Ruminococcaceae.Anaerotruncus	TOX4
137074	ENSG00000092208	rs4902418	0.993107068	0.691875772	0.993105372	0.538838687	-0.001632675	-0.100546385	-0.002644686	0.254717304	0.188260813	0.252578385	0.304878944	0.412269778	0.440579533	0.171275259	0.870916533	0.974522139	Bacteria.Firmicutes.Clostridia.Clostridiales.Ruminococcaceae.Anaerotruncus	GEMIN2
137075	ENSG00000092295	rs14193	0.18792474	0.055334728	0.132058634	0.435758073	-0.245731922	0.299806126	-0.476879131	0.209480436	0.184658388	0.153645066	0.312665109	0.267118542	0.161328586	0.026380888	0.695249495	0.968539159	Bacteria.Firmicutes.Clostridia.Clostridiales.Ruminococcaceae.Anaerotruncus	TGM1
137076	ENSG00000092758	rs6011410	0.757527222	0.285259047	0.725438911	0.674839905	0.054600973	-0.230560499	0.105632794	-0.164960833	0.176113058	0.213985948	0.299479827	0.391441873	0.376485949	0.087609467	0.836514572	0.978193145	Bacteria.Firmicutes.Clostridia.Clostridiales.Ruminococcaceae.Anaerotruncus	COL9A3
137077	ENSG00000092871	rs797992	0.014025996	0.003035833	0.293589952	0.080160202	0.687419245	-0.595902078	-0.445848874	0.513098551	0.272266226	0.193498484	0.421071426	0.288659297	0.03377862	0.00324954	0.761209032	0.908558097	Bacteria.Firmicutes.Clostridia.Clostridiales.Ruminococcaceae.Anaerotruncus	RFFL
137078	ENSG00000093010	rs6269	7.16578251396163e-07	2.55866534939253e-07	0.000399928	0.058940886	0.970726123	-1.017519913	-1.052435844	0.529136375	0.176855567	0.176855567	0.28190249	0.275248986	2.85376133981757e-05	2.09167768081026e-06	0.309139939	0.869945664	Bacteria.Firmicutes.Clostridia.Clostridiales.Ruminococcaceae.Anaerotruncus	COMT
137079	ENSG00000093072	rs28607941	0.78618887	0.255747937	0.722691329	0.059268077	0.039606796	-0.22431574	0.082648078	-1.050356835	0.145407016	0.195634566	0.231893481	0.547105083	0.385149609	0.080655156	0.836514572	0.869945664	Bacteria.Firmicutes.Clostridia.Clostridiales.Ruminococcaceae.Anaerotruncus	ADA2
137080	ENSG00000093144	rs11556354	0.058915598	0.036109251	0.712865303	0.839871561	0.495050809	-0.408748143	-0.174579828	0.066099764	0.257491741	0.190999644	0.472319287	0.325825759	0.081593276	0.019263755	0.835819131	0.985949302	Bacteria.Firmicutes.Clostridia.Clostridiales.Ruminococcaceae.Anaerotruncus	ECHDC1
137081	ENSG00000094975	rs55738876	0.292228196	0.963358192	0.134708343	0.844566212	0.169377785	-0.014282258	-0.393770894	-0.150320468	0.159510304	0.309694483	0.259974405	0.763664698	0.213154015	0.219236962	0.697971067	0.985949302	Bacteria.Firmicutes.Clostridia.Clostridiales.Ruminococcaceae.Anaerotruncus	SUCO
137082	ENSG00000095261	rs12343516	0.002829532	0.00350755	0.292704895	0.43142848	0.780707837	-0.701108166	-0.435391844	0.272266773	0.251546715	0.231389483	0.410435805	0.343911307	0.011554039	0.00360188	0.761117986	0.968539159	Bacteria.Firmicutes.Clostridia.Clostridiales.Ruminococcaceae.Anaerotruncus	PSMD5
137083	ENSG00000095321	rs3814492	0.450906543	0.080037734	0.761962312	0.378118149	-0.190681652	0.296939413	-0.134715649	-0.258512914	0.251400461	0.166982993	0.442881095	0.291304371	0.277591711	0.03427759	0.842073963	0.965040802	Bacteria.Firmicutes.Clostridia.Clostridiales.Ruminococcaceae.Anaerotruncus	CRAT
137084	ENSG00000095397	rs1408525	0.001329108	0.00020765	0.060178203	0.035527988	-0.642555087	0.657743241	0.612696293	-0.571517688	0.191531243	0.167311955	0.32031009	0.266192063	0.007195981	0.000464199	0.634854061	0.865491745	Bacteria.Firmicutes.Clostridia.Clostridiales.Ruminococcaceae.Anaerotruncus	WHRN
137085	ENSG00000095485	rs12784396	0.037826425	0.014233539	0.944504333	0.725340109	-0.433776911	0.462047597	-0.024673556	0.114129669	0.204609417	0.183416271	0.353088583	0.323447921	0.061823347	0.009728245	0.86416536	0.979604523	Bacteria.Firmicutes.Clostridia.Clostridiales.Ruminococcaceae.Anaerotruncus	CWF19L1
137086	ENSG00000095585	rs3789928	9.67296916537019e-05	5.3137595819691e-06	0.250534725	0.35326364	0.70054482	-0.907920066	-0.378409708	0.333763656	0.168578173	0.182985249	0.326384199	0.356977404	0.001263536	2.82217340551078e-05	0.761082386	0.965040802	Bacteria.Firmicutes.Clostridia.Clostridiales.Ruminococcaceae.Anaerotruncus	BLNK
137087	ENSG00000095917	rs8051930	1.72710298217493e-10	2.79740195288044e-13	0.623985939	0.762022484	-1.101988493	1.134416263	0.130305966	-0.068687139	0.145661896	0.12410061	0.264550467	0.225869618	3.13338390768548e-08	1.94381564822911e-11	0.824840806	0.979604523	Bacteria.Firmicutes.Clostridia.Clostridiales.Ruminococcaceae.Anaerotruncus	TPSD1
137088	ENSG00000095932	rs67748282	0.488065731	0.240545543	0.318064699	0.052583789	0.109953725	0.31462969	-0.269856985	-0.802735551	0.157671872	0.265632187	0.268202108	0.406564556	0.291060154	0.077114919	0.772239472	0.869945664	Bacteria.Firmicutes.Clostridia.Clostridiales.Ruminococcaceae.Anaerotruncus	SMIM24
137089	ENSG00000096070	rs9470234	0.759062262	0.706060481	0.534591474	0.634083015	0.059568542	0.089728187	-0.19516614	0.176705768	0.19340029	0.236866013	0.312597334	0.369490735	0.376720615	0.173823365	0.811081364	0.977036616	Bacteria.Firmicutes.Clostridia.Clostridiales.Ruminococcaceae.Anaerotruncus	BRPF3
137090	ENSG00000096384	rs4711777	0.789779529	0.51351559	0.27271294	0.875645243	-0.053784386	-0.161821833	0.3472779	0.06172039	0.200914511	0.246313	0.313934801	0.392848518	0.386097767	0.136867045	0.761082386	0.985949302	Bacteria.Firmicutes.Clostridia.Clostridiales.Ruminococcaceae.Anaerotruncus	HSP90AB1
137091	ENSG00000096395	rs1547671	3.7919528052138e-05	5.32990227072653e-05	0.000548907	0.033687957	0.933146696	-0.717117004	-1.235104957	0.610399299	0.210983885	0.165746595	0.339717097	0.281323736	0.000589673	0.000170095	0.309139939	0.865491745	Bacteria.Firmicutes.Clostridia.Clostridiales.Ruminococcaceae.Anaerotruncus	MLN
137092	ENSG00000096401	rs6926412	0.374080751	0.422859102	0.187457493	0.089400109	-0.498994611	0.258711117	-0.994066138	0.757922661	0.557525694	0.32075712	0.746202599	0.439544491	0.248256944	0.118272675	0.747889559	0.908558097	Bacteria.Firmicutes.Clostridia.Clostridiales.Ruminococcaceae.Anaerotruncus	CDC5L
137093	ENSG00000096433	rs4259245	0.397193734	0.067640177	0.780245319	0.298995758	-0.18009971	0.358550651	0.095934263	-0.291869217	0.211317712	0.192934363	0.342428084	0.278777862	0.257040431	0.030323075	0.845226334	0.944140174	Bacteria.Firmicutes.Clostridia.Clostridiales.Ruminococcaceae.Anaerotruncus	ITPR3
137094	ENSG00000096996	rs17852635	0.333559866	0.095319746	0.320623844	0.270551378	0.172457517	-0.349888718	-0.306117539	0.351696812	0.177021425	0.206716488	0.305865901	0.316485576	0.231172616	0.038601837	0.772857189	0.943594857	Bacteria.Firmicutes.Clostridia.Clostridiales.Ruminococcaceae.Anaerotruncus	IL12RB1
137095	ENSG00000097046	rs13447455	0.373764116	0.066937962	0.076423109	0.115432542	0.144147946	-0.291303997	0.530910549	-0.451850827	0.160948864	0.156337186	0.29487005	0.283188202	0.248256944	0.030170479	0.655128958	0.913114672	Bacteria.Firmicutes.Clostridia.Clostridiales.Ruminococcaceae.Anaerotruncus	CDC7
137096	ENSG00000099282	rs16926420	0.056447234	0.000226845	0.795181324	0.155208537	-0.273454859	0.971759354	0.072526534	-0.548749725	0.140795856	0.248859423	0.278245491	0.381584781	0.079738446	0.000499081	0.849279874	0.914759673	Bacteria.Firmicutes.Clostridia.Clostridiales.Ruminococcaceae.Anaerotruncus	TSPAN15
137097	ENSG00000099290	rs2813284	0.094692731	0.017307748	0.143370169	0.191848365	0.323392546	-0.437625338	-0.475603114	0.427140197	0.190692457	0.179161129	0.321081145	0.323874228	0.108502479	0.011178815	0.708349112	0.932113709	Bacteria.Firmicutes.Clostridia.Clostridiales.Ruminococcaceae.Anaerotruncus	WASHC2A
137098	ENSG00000099308	rs3803919	0.427952515	0.036858823	0.42255571	0.211004266	-0.120091192	0.340311413	-0.214508308	0.44023659	0.150547895	0.159680156	0.265778512	0.348489383	0.268138426	0.019563508	0.792548024	0.933325361	Bacteria.Firmicutes.Clostridia.Clostridiales.Ruminococcaceae.Anaerotruncus	MAST3
137099	ENSG00000099326	rs55987239	0.466932052	0.473153856	0.997712404	0.709396222	0.098472885	-0.138999795	-0.000660452	-0.109706227	0.134565928	0.192638404	0.229472721	0.29309365	0.283849565	0.128428857	0.870916533	0.978817856	Bacteria.Firmicutes.Clostridia.Clostridiales.Ruminococcaceae.Anaerotruncus	MZF1
137100	ENSG00000099330	rs3745163	0.518898274	0.003225375	0.471882694	0.214982914	-0.097862526	0.774040662	-0.202817533	-0.511755698	0.150888633	0.253047931	0.28027383	0.408684314	0.302489211	0.003374641	0.804875926	0.933325361	Bacteria.Firmicutes.Clostridia.Clostridiales.Ruminococcaceae.Anaerotruncus	OCEL1
137101	ENSG00000099338	rs111252243	0.493462196	0.025443245	0.387710868	0.997498533	-0.087349373	0.539779438	-0.192322012	-0.001453347	0.126832021	0.235991786	0.221157672	0.461788937	0.293172354	0.014847085	0.791511059	0.98920741	Bacteria.Firmicutes.Clostridia.Clostridiales.Ruminococcaceae.Anaerotruncus	CATSPERG
137102	ENSG00000099377	rs13708	0.002333519	0.003520359	0.035435245	0.185166249	0.906424109	-0.615895476	-0.999309868	0.433353907	0.286044812	0.203350894	0.465199226	0.323588904	0.010312719	0.003606151	0.557011976	0.932113709	Bacteria.Firmicutes.Clostridia.Clostridiales.Ruminococcaceae.Anaerotruncus	HSD3B7
137103	ENSG00000099785	rs1055554	0.069235286	0.011846842	0.491200451	0.3898331	-0.282290022	0.767835064	-0.19383051	0.406056947	0.152800857	0.296508221	0.279971201	0.469044749	0.090020898	0.008493845	0.811081364	0.96544887	Bacteria.Firmicutes.Clostridia.Clostridiales.Ruminococcaceae.Anaerotruncus	MARCHF2
137104	ENSG00000099795	rs1609864	0.86683508	0.702620391	0.754005636	0.885563211	-0.03617052	0.06549611	-0.121879476	0.042657505	0.214860251	0.17079713	0.387301188	0.29523479	0.407351669	0.173133274	0.842073963	0.985949302	Bacteria.Firmicutes.Clostridia.Clostridiales.Ruminococcaceae.Anaerotruncus	NDUFB7
137105	ENSG00000099821	rs116321813	0.792370947	0.262358145	0.036624741	0.753592327	0.045296636	0.308487198	-0.591882619	0.146367664	0.171371548	0.272841165	0.277364761	0.464311417	0.386901273	0.082310898	0.563848985	0.979604523	Bacteria.Firmicutes.Clostridia.Clostridiales.Ruminococcaceae.Anaerotruncus	POLRMT
137106	ENSG00000099940	rs178092	0.001050652	0.001461392	0.144856745	0.772965796	-0.640159747	0.582596047	0.433408346	0.088086772	0.186594026	0.175274568	0.29369997	0.304059179	0.006213105	0.001959106	0.708349112	0.981026418	Bacteria.Firmicutes.Clostridia.Clostridiales.Ruminococcaceae.Anaerotruncus	SNAP29
137107	ENSG00000099954	rs5746369	0.005948266	0.001060485	0.559345409	0.326730351	0.715324585	-0.64290788	-0.217822658	0.266148801	0.251512668	0.187558524	0.37118034	0.26933318	0.019348555	0.001581882	0.815927807	0.951609278	Bacteria.Firmicutes.Clostridia.Clostridiales.Ruminococcaceae.Anaerotruncus	CECR2
137108	ENSG00000099968	rs2587076	0.040697765	0.092009844	0.850509136	0.401833414	-0.582957339	0.312531773	-0.128165111	0.343682783	0.279161273	0.182752211	0.677329883	0.407266634	0.064642081	0.037711543	0.852830938	0.96544887	Bacteria.Firmicutes.Clostridia.Clostridiales.Ruminococcaceae.Anaerotruncus	BCL2L13
137109	ENSG00000099974	rs5751776	4.98513980071715e-12	6.73992823362741e-13	0.386978008	0.975440355	1.2074744	-1.0942844	-0.227653975	0.006828805	0.143193493	0.122621672	0.261380915	0.220964348	4.06991398061076e-09	4.01428943890784e-11	0.791511059	0.988906646	Bacteria.Firmicutes.Clostridia.Clostridiales.Ruminococcaceae.Anaerotruncus	DDTL
137110	ENSG00000099984	rs62241104	0.03354046	0.026961814	0.932091933	0.894405245	1.104834428	-0.645936621	0.063444737	-0.056071185	0.508763233	0.285392828	0.741662733	0.42078845	0.058020036	0.015419597	0.86416536	0.985949302	Bacteria.Firmicutes.Clostridia.Clostridiales.Ruminococcaceae.Anaerotruncus	GSTT2
137111	ENSG00000099991	rs1217921442	0.212083171	0.187433708	0.034785408	0.019259955	-0.298639046	0.298549632	-0.989461267	1.026446546	0.23696723	0.224096094	0.458921486	0.427652805	0.173472783	0.063532221	0.557011976	0.81859621	Bacteria.Firmicutes.Clostridia.Clostridiales.Ruminococcaceae.Anaerotruncus	CABIN1
137112	ENSG00000100014	rs5760405	0.076646273	0.216496134	0.126543914	0.805109452	-0.314918134	0.306282942	0.447556531	-0.121786201	0.175042775	0.24541254	0.289170561	0.491570578	0.095826526	0.070988048	0.694829377	0.98346498	Bacteria.Firmicutes.Clostridia.Clostridiales.Ruminococcaceae.Anaerotruncus	SPECC1L
137113	ENSG00000100023	rs10009	0.351772272	0.148128329	0.84227206	0.980254985	0.191063343	-0.251982383	0.065650178	0.007817443	0.203715873	0.172168603	0.328603328	0.314652853	0.239125827	0.053936665	0.852830938	0.988984801	Bacteria.Firmicutes.Clostridia.Clostridiales.Ruminococcaceae.Anaerotruncus	PPIL2
137114	ENSG00000100027	rs55690117	0.477832022	0.590287716	0.261964702	0.461810939	-0.096692172	0.114698709	0.264461434	-0.262271555	0.13543825	0.211972841	0.233707949	0.354299011	0.287795247	0.152621414	0.761082386	0.968539159	Bacteria.Firmicutes.Clostridia.Clostridiales.Ruminococcaceae.Anaerotruncus	YPEL1
137115	ENSG00000100031	rs5760495	0.001161456	3.88156559874922e-07	0.130594396	0.520492943	-0.552742585	0.823396597	-0.4479784	0.176975554	0.162643144	0.145817616	0.292583652	0.273915992	0.006630931	3.08247155347942e-06	0.695249495	0.974522139	Bacteria.Firmicutes.Clostridia.Clostridiales.Ruminococcaceae.Anaerotruncus	GGT1
137116	ENSG00000100033	rs4819758	0.066203702	0.01916588	0.271789683	0.688515168	-0.55274341	0.500365226	-0.556209426	0.14946635	0.295826057	0.208299617	0.501829927	0.371191813	0.088099937	0.012025004	0.761082386	0.978590833	Bacteria.Firmicutes.Clostridia.Clostridiales.Ruminococcaceae.Anaerotruncus	PRODH
137117	ENSG00000100036	rs140556126	0.582979946	0.372557198	0.198172563	0.158083165	-0.162223522	0.18101837	-0.593712953	0.471064287	0.293991544	0.201603789	0.456682123	0.329880186	0.325221504	0.106790024	0.758121128	0.914759673	Bacteria.Firmicutes.Clostridia.Clostridiales.Ruminococcaceae.Anaerotruncus	SLC35E4
137118	ENSG00000100053	rs2269672	0.008652572	0.015482689	0.397103523	0.794317565	0.634523414	-0.474024085	-0.303969064	-0.07609772	0.234356687	0.190646638	0.35658972	0.290691569	0.025364594	0.010379423	0.791511059	0.98346498	Bacteria.Firmicutes.Clostridia.Clostridiales.Ruminococcaceae.Anaerotruncus	CRYBB3
137119	ENSG00000100109	rs3213558	0.324070139	0.000568526	0.236169247	0.463989692	0.136613245	-0.884006031	0.282256688	-0.358091643	0.137484031	0.243879313	0.236065732	0.486112556	0.227394793	0.001002238	0.761082386	0.968539159	Bacteria.Firmicutes.Clostridia.Clostridiales.Ruminococcaceae.Anaerotruncus	TFIP11
137120	ENSG00000100116	rs8140423	0.78360153	0.016191591	0.032512012	0.523839028	-0.041478547	0.457012566	-0.558464794	0.254466032	0.150411328	0.185109491	0.255608994	0.397043015	0.384458832	0.010698222	0.556442798	0.974522139	Bacteria.Firmicutes.Clostridia.Clostridiales.Ruminococcaceae.Anaerotruncus	GCAT
137121	ENSG00000100138	rs9611636	0.991433639	0.130303329	0.894231147	0.250840504	0.001635122	-0.378214613	0.036882815	0.452270007	0.151710244	0.246829295	0.276330212	0.390344247	0.440335256	0.04918597	0.856082868	0.941995561	Bacteria.Firmicutes.Clostridia.Clostridiales.Ruminococcaceae.Anaerotruncus	SNU13
137122	ENSG00000100147	rs7285782	0.017166373	0.002684428	0.829355114	0.828232293	-0.401380258	0.594717554	0.062699005	0.071697734	0.164105056	0.190522018	0.289739084	0.329122643	0.038135469	0.002979276	0.850511033	0.985949302	Bacteria.Firmicutes.Clostridia.Clostridiales.Ruminococcaceae.Anaerotruncus	CCDC134
137123	ENSG00000100197	rs1080985	0.145302913	0.00154183	0.740566366	0.67677082	-0.205405052	0.628795421	-0.078188258	-0.141742264	0.139350186	0.190177153	0.23513823	0.338479524	0.138663512	0.002015103	0.842002102	0.978193145	Bacteria.Firmicutes.Clostridia.Clostridiales.Ruminococcaceae.Anaerotruncus	CYP2D6
137124	ENSG00000100211	rs3827356	0.727304376	0.126940992	0.674669533	0.629067332	-0.068989632	0.288918607	-0.141773271	-0.162713276	0.196988224	0.186871956	0.336232074	0.335256519	0.367126952	0.048266377	0.833261039	0.977036616	Bacteria.Firmicutes.Clostridia.Clostridiales.Ruminococcaceae.Anaerotruncus	CBY1
137125	ENSG00000100220	rs2049946	0.000797169	0.001286563	0.068186386	0.300890035	0.736558031	-0.515595063	-0.660364398	0.289687183	0.209325058	0.153204775	0.35606324	0.277789395	0.005146786	0.001787974	0.65133899	0.944140174	Bacteria.Firmicutes.Clostridia.Clostridiales.Ruminococcaceae.Anaerotruncus	RTCB
137126	ENSG00000100221	rs6519133	0.464903727	0.31212892	0.762489337	0.743514722	-0.147393724	0.179743335	-0.116925367	0.099275334	0.200499859	0.176446309	0.385275215	0.302116488	0.283071631	0.093385293	0.842073963	0.979604523	Bacteria.Firmicutes.Clostridia.Clostridiales.Ruminococcaceae.Anaerotruncus	JOSD1
137127	ENSG00000100225	rs139280842	0.025155452	0.01472646	0.00373731	0.01016635	0.370738379	-0.414665297	-0.77075385	0.81632638	0.161755852	0.165474864	0.256231835	0.308348384	0.047983978	0.009991437	0.453895871	0.66399703	Bacteria.Firmicutes.Clostridia.Clostridiales.Ruminococcaceae.Anaerotruncus	FBXO7
137128	ENSG00000100239	rs1076780	0.166868892	0.193550613	0.853587928	0.724900752	0.473812223	-0.276084682	-0.098801476	-0.120917212	0.33892414	0.210151131	0.533260726	0.342113136	0.150450909	0.065129043	0.852830938	0.979604523	Bacteria.Firmicutes.Clostridia.Clostridiales.Ruminococcaceae.Anaerotruncus	PPP6R2
137129	ENSG00000100243	rs3747193	0.224425067	0.586210724	0.910855399	0.006975318	0.197120332	-0.135306598	-0.029433178	-1.342642075	0.160714249	0.247334011	0.2618691	0.481829363	0.180224742	0.151661344	0.859719865	0.66399703	Bacteria.Firmicutes.Clostridia.Clostridiales.Ruminococcaceae.Anaerotruncus	CYB5R3
137130	ENSG00000100249	rs6005977	0.497440925	0.361086948	0.623734327	0.778783929	0.183437627	-0.160356998	0.209767896	-0.082147391	0.268831357	0.174342154	0.425566767	0.291227702	0.294820578	0.104435607	0.824840806	0.981932602	Bacteria.Firmicutes.Clostridia.Clostridiales.Ruminococcaceae.Anaerotruncus	C22orf31
137131	ENSG00000100266	rs376571968	0.024469556	0.011517935	0.263037215	0.189395095	-0.64633814	0.686553426	0.580296167	-0.601626454	0.280612045	0.264029091	0.513980208	0.453626422	0.047451712	0.008336881	0.761082386	0.932113709	Bacteria.Firmicutes.Clostridia.Clostridiales.Ruminococcaceae.Anaerotruncus	PACSIN2
137132	ENSG00000100298	rs5757464	0.0041454	0.005624315	0.470245757	0.428910506	-0.767190744	0.544405166	0.314315853	-0.230162123	0.258143348	0.190075719	0.432746957	0.289136385	0.015013452	0.005031936	0.804875926	0.968539159	Bacteria.Firmicutes.Clostridia.Clostridiales.Ruminococcaceae.Anaerotruncus	APOBEC3H
137133	ENSG00000100299	rs8142033	0.003843131	1.78691088777238e-05	0.04118365	0.11890264	0.448024002	-1.287702432	-0.509940903	0.802299396	0.149424057	0.277985066	0.244803519	0.507702166	0.014365973	7.12915496890408e-05	0.589138831	0.913114672	Bacteria.Firmicutes.Clostridia.Clostridiales.Ruminococcaceae.Anaerotruncus	ARSA
137134	ENSG00000100300	rs138918	0.298743124	0.249133199	0.220228519	0.124163496	0.215997954	-0.254375013	-0.39852205	0.542262691	0.206200954	0.218747323	0.321949927	0.348120494	0.215933275	0.079137758	0.758121128	0.913418667	Bacteria.Firmicutes.Clostridia.Clostridiales.Ruminococcaceae.Anaerotruncus	TSPO
137135	ENSG00000100321	rs2069235	0.000660511	7.83521052949753e-05	0.274538531	0.18073094	-0.61733311	0.790625094	0.319502874	-0.372714071	0.172538761	0.187510329	0.289937981	0.275464602	0.004550612	0.000217053	0.761082386	0.932113709	Bacteria.Firmicutes.Clostridia.Clostridiales.Ruminococcaceae.Anaerotruncus	SYNGR1
137136	ENSG00000100325	rs2301402	0.16304092	0.202495319	0.789493707	0.993710404	0.303652405	-0.252944921	-0.105851788	0.002750355	0.21521815	0.196466393	0.394865028	0.347561069	0.1484753	0.06745833	0.848565223	0.988984801	Bacteria.Firmicutes.Clostridia.Clostridiales.Ruminococcaceae.Anaerotruncus	ASCC2
137137	ENSG00000100330	rs9625870	0.008830557	0.002366643	0.235778946	0.847083819	-0.431404197	0.470129539	0.364943585	-0.056246791	0.159781211	0.148583406	0.304964084	0.290513621	0.025610474	0.002746143	0.761082386	0.985949302	Bacteria.Firmicutes.Clostridia.Clostridiales.Ruminococcaceae.Anaerotruncus	MTMR3
137138	ENSG00000100347	rs6006467	0.018556172	0.007396223	0.590941098	0.394521953	0.325595618	-0.573193121	-0.129954914	-0.335086997	0.134820753	0.20728822	0.240591425	0.390940438	0.040077856	0.006058201	0.816236686	0.96544887	Bacteria.Firmicutes.Clostridia.Clostridiales.Ruminococcaceae.Anaerotruncus	SAMM50
137139	ENSG00000100350	rs5756213	0.136148337	8.71883774574314e-05	0.629893863	0.447608496	-0.187397837	0.871741708	-0.109711161	-0.26658381	0.124187988	0.208269587	0.226597193	0.34891374	0.133277468	0.000231559	0.826892246	0.968539159	Bacteria.Firmicutes.Clostridia.Clostridiales.Ruminococcaceae.Anaerotruncus	FOXRED2
137140	ENSG00000100360	rs4821525	0.045315093	0.031459411	0.360242646	0.344127015	0.975257642	-0.583298568	-0.745844178	0.439653365	0.477832487	0.26528424	0.809457732	0.46134228	0.069215452	0.017269281	0.784498163	0.963515077	Bacteria.Firmicutes.Clostridia.Clostridiales.Ruminococcaceae.Anaerotruncus	IFT27
137141	ENSG00000100373	rs2742624	1.49016772178552e-06	1.81823234461288e-07	0.565033626	0.429221072	1.343238501	-0.915039024	0.277818937	-0.237514387	0.253522642	0.156673894	0.480373698	0.298574328	4.75625028314832e-05	1.70349482605736e-06	0.815927807	0.968539159	Bacteria.Firmicutes.Clostridia.Clostridiales.Ruminococcaceae.Anaerotruncus	UPK3A
137142	ENSG00000100376	rs738177	0.000152964	0.000103894	0.905973979	0.781224548	1.488373731	-0.840952443	0.072834035	-0.097188675	0.37007957	0.203379995	0.614219626	0.348500102	0.001809871	0.000268207	0.85941857	0.981942911	Bacteria.Firmicutes.Clostridia.Clostridiales.Ruminococcaceae.Anaerotruncus	FAM118A
137143	ENSG00000100380	rs138347	0.068666542	0.04738883	0.303345354	0.291616743	-0.603885468	0.440857899	0.590681368	-0.401502579	0.326191093	0.218124765	0.56932931	0.377629223	0.089482961	0.023576722	0.76672186	0.943594857	Bacteria.Firmicutes.Clostridia.Clostridiales.Ruminococcaceae.Anaerotruncus	ST13
137144	ENSG00000100399	rs139472	0.182257592	0.177297472	0.633923121	0.875531093	0.45788811	-0.289757745	-0.250517797	-0.054782023	0.339616618	0.21244488	0.523583934	0.348363542	0.159065728	0.061180763	0.826892246	0.985949302	Bacteria.Firmicutes.Clostridia.Clostridiales.Ruminococcaceae.Anaerotruncus	CHADL
137145	ENSG00000100422	rs112268353	0.002345972	9.71396789543824e-05	0.393986243	0.061374094	-0.648374489	0.6797202	0.3193001	-0.549123933	0.204726405	0.163615211	0.372097965	0.288446233	0.010312719	0.000254713	0.791511059	0.869945664	Bacteria.Firmicutes.Clostridia.Clostridiales.Ruminococcaceae.Anaerotruncus	CERK
137146	ENSG00000100433	rs12893601	0.754155633	0.485863425	0.714224301	0.444327155	-0.060379429	0.137029693	0.123719292	-0.251931534	0.19199114	0.195503712	0.336385117	0.327355397	0.375197803	0.13111041	0.836281367	0.968539159	Bacteria.Firmicutes.Clostridia.Clostridiales.Ruminococcaceae.Anaerotruncus	KCNK10
137147	ENSG00000100461	rs3794452	0.830761239	0.870174286	0.776746032	0.335423608	-0.056927415	-0.034176614	-0.124254043	0.329672805	0.265288442	0.208287475	0.436372081	0.339714072	0.398625667	0.202790383	0.845226334	0.958868664	Bacteria.Firmicutes.Clostridia.Clostridiales.Ruminococcaceae.Anaerotruncus	RBM23
137148	ENSG00000100483	rs11157729	0.834253152	0.226735184	0.641705732	0.75263187	0.025387809	-0.274372529	0.098304547	0.11037923	0.120841478	0.22482811	0.21027709	0.348741708	0.399228774	0.073707723	0.828983903	0.979604523	Bacteria.Firmicutes.Clostridia.Clostridiales.Ruminococcaceae.Anaerotruncus	VCPKMT
137149	ENSG00000100485	rs9788447	0.983569819	0.49157127	0.57661183	0.909252409	-0.003136259	0.182512579	-0.154483863	0.046793368	0.151707804	0.263849981	0.275289305	0.408938087	0.438435952	0.132094934	0.815927807	0.985949302	Bacteria.Firmicutes.Clostridia.Clostridiales.Ruminococcaceae.Anaerotruncus	SOS2
137150	ENSG00000100522	rs12436601	0.416213678	0.641200002	0.50327919	0.890661837	0.172063249	-0.080098359	-0.247902702	-0.041455587	0.210286351	0.171073221	0.368308026	0.300388428	0.264436323	0.162361566	0.811081364	0.985949302	Bacteria.Firmicutes.Clostridia.Clostridiales.Ruminococcaceae.Anaerotruncus	GNPNAT1
137151	ENSG00000100523	rs6572875	0.077621661	0.129370597	0.567591185	0.421307018	-0.73217342	0.355622514	-0.480327081	0.371993752	0.408345574	0.231511833	0.836032256	0.459660473	0.096528619	0.048966891	0.815927807	0.968539159	Bacteria.Firmicutes.Clostridia.Clostridiales.Ruminococcaceae.Anaerotruncus	DDHD1
137152	ENSG00000100526	rs3742557	0.929143191	0.771260852	0.737267701	0.836486982	0.014256163	0.063925546	-0.0836927	0.106857141	0.159700211	0.218966719	0.248410212	0.515673573	0.424475132	0.185226456	0.84101978	0.985949302	Bacteria.Firmicutes.Clostridia.Clostridiales.Ruminococcaceae.Anaerotruncus	CDKN3
137153	ENSG00000100532	rs8014883	0.014983715	0.000925117	0.196800617	0.289040037	-0.420675109	0.783999686	0.342876304	-0.531071394	0.168325591	0.225841463	0.262922867	0.49680981	0.035101414	0.001435649	0.758121128	0.943594857	Bacteria.Firmicutes.Clostridia.Clostridiales.Ruminococcaceae.Anaerotruncus	CGRRF1
137154	ENSG00000100568	rs4902507	0.852513473	0.90668624	0.464422743	0.405129641	0.037630249	0.023214022	-0.254787955	0.306715138	0.201604573	0.197268484	0.346213706	0.366030444	0.403829324	0.208905507	0.802974275	0.965575735	Bacteria.Firmicutes.Clostridia.Clostridiales.Ruminococcaceae.Anaerotruncus	VTI1B
137155	ENSG00000100577	rs2270423	0.074075271	0.009986495	0.903850781	0.823968073	-0.296184938	0.471219823	-0.035258921	0.070986704	0.163151103	0.177543375	0.290745697	0.317835466	0.093879324	0.007529037	0.858734681	0.985949302	Bacteria.Firmicutes.Clostridia.Clostridiales.Ruminococcaceae.Anaerotruncus	GSTZ1
137156	ENSG00000100599	rs72699855	0.153121901	0.003831871	0.380933653	0.797548717	0.208448568	-0.635910052	-0.216025772	0.122645388	0.1442052	0.212015332	0.244878948	0.476154286	0.143214348	0.003840334	0.791511059	0.98346498	Bacteria.Firmicutes.Clostridia.Clostridiales.Ruminococcaceae.Anaerotruncus	RIN3
137157	ENSG00000100612	rs3759692	0.053489696	0.013689387	0.063166938	0.064220272	0.32845943	-0.733114772	-0.519194247	0.837288172	0.167010289	0.289289573	0.274651043	0.444731693	0.077552128	0.009444147	0.649999278	0.879171884	Bacteria.Firmicutes.Clostridia.Clostridiales.Ruminococcaceae.Anaerotruncus	DHRS7
137158	ENSG00000100626	rs1275685	0.564357536	0.230427102	0.49791364	0.540402927	-0.121894324	0.224358521	-0.222558621	-0.196911142	0.21039947	0.185326235	0.326524019	0.319943733	0.318085387	0.074645986	0.811081364	0.974522139	Bacteria.Firmicutes.Clostridia.Clostridiales.Ruminococcaceae.Anaerotruncus	GALNT16
137159	ENSG00000100628	rs1115100	0.281403758	0.270163825	0.226080763	0.158189764	-0.166984308	0.267942733	0.345678103	-0.643679424	0.153733012	0.240919985	0.282854339	0.450877647	0.207534432	0.084117141	0.759271209	0.914759673	Bacteria.Firmicutes.Clostridia.Clostridiales.Ruminococcaceae.Anaerotruncus	ASB2
137160	ENSG00000100711	rs2295146	0.043228936	0.001508792	0.668476407	0.197038777	-0.418459821	0.651139054	0.14005603	-0.404297981	0.202957885	0.196513127	0.325563666	0.310189022	0.067223811	0.001984365	0.833261039	0.932113709	Bacteria.Firmicutes.Clostridia.Clostridiales.Ruminococcaceae.Anaerotruncus	ZFYVE21
137161	ENSG00000100714	rs2987965	0.107415363	0.052416472	0.943619945	0.98938495	0.366897366	-0.339519128	-0.030310518	0.004445395	0.22474935	0.17183216	0.426940477	0.332847206	0.11630622	0.025366699	0.86416536	0.988984801	Bacteria.Firmicutes.Clostridia.Clostridiales.Ruminococcaceae.Anaerotruncus	MTHFD1
137162	ENSG00000100731	rs221925	0.003252541	0.006906346	0.549254568	0.975610053	-0.578088898	0.415445803	0.230893198	-0.008562208	0.189165883	0.148896648	0.383530254	0.278981553	0.012674962	0.005793532	0.815165624	0.988906646	Bacteria.Firmicutes.Clostridia.Clostridiales.Ruminococcaceae.Anaerotruncus	PCNX1
137163	ENSG00000100784	rs4904742	0.187389185	0.068636363	0.355969111	0.474509142	0.474189206	-0.385767242	0.655120595	-0.302154024	0.35589754	0.208350386	0.704662075	0.420042737	0.161207855	0.030588763	0.784498163	0.96939372	Bacteria.Firmicutes.Clostridia.Clostridiales.Ruminococcaceae.Anaerotruncus	RPS6KA5
137164	ENSG00000100815	rs11621328	0.240897338	0.090425026	0.515947175	0.239509636	0.232742085	-0.400793637	-0.23240815	0.447847178	0.196645589	0.233192982	0.355812892	0.377262439	0.18856261	0.037216082	0.811081364	0.933325361	Bacteria.Firmicutes.Clostridia.Clostridiales.Ruminococcaceae.Anaerotruncus	TRIP11
137165	ENSG00000100883	rs8017225	0.521250029	0.360603957	0.242315696	0.138403748	-0.110554378	0.200299186	-0.340899629	0.537669052	0.171423891	0.217547486	0.288907246	0.358397514	0.302996636	0.104332102	0.761082386	0.914759673	Bacteria.Firmicutes.Clostridia.Clostridiales.Ruminococcaceae.Anaerotruncus	SRP54
137166	ENSG00000100908	rs2236352	8.33245864478824e-06	8.3975722621601e-08	0.009006285	0.173203231	0.78865804	-1.131369673	-0.688466076	0.51282477	0.162926588	0.187438483	0.255682906	0.372392695	0.000186375	8.97719364405447e-07	0.515199206	0.932022034	Bacteria.Firmicutes.Clostridia.Clostridiales.Ruminococcaceae.Anaerotruncus	EMC9
137167	ENSG00000100979	rs73307905	0.185390972	0.117533397	0.058530366	0.610955134	0.188357707	-0.386654972	-0.500350517	0.213188789	0.140721147	0.243752419	0.259840764	0.417050017	0.160238941	0.045689398	0.634814443	0.977036616	Bacteria.Firmicutes.Clostridia.Clostridiales.Ruminococcaceae.Anaerotruncus	PLTP
137168	ENSG00000100985	rs3761158	0.156636171	0.043554994	0.845576979	0.792013511	0.310075144	-0.432319616	-0.072140457	0.08610778	0.216374359	0.210016984	0.368921581	0.325199764	0.144659741	0.022077684	0.852830938	0.98346498	Bacteria.Firmicutes.Clostridia.Clostridiales.Ruminococcaceae.Anaerotruncus	MMP9
137169	ENSG00000100994	rs2281562	0.023798503	0.004089011	0.247488716	0.0527923	0.329021264	-0.605152857	0.313696455	-0.681670134	0.142144266	0.203293859	0.268814399	0.345561394	0.046705088	0.004025467	0.761082386	0.869945664	Bacteria.Firmicutes.Clostridia.Clostridiales.Ruminococcaceae.Anaerotruncus	PYGB
137170	ENSG00000100997	rs3827014	0.824577263	0.488402229	0.898873924	0.375263005	-0.062581243	0.131380201	0.054158533	-0.27901067	0.281190512	0.18854345	0.424500891	0.312515375	0.397292334	0.13145517	0.856819868	0.965040802	Bacteria.Firmicutes.Clostridia.Clostridiales.Ruminococcaceae.Anaerotruncus	ABHD12
137171	ENSG00000101000	rs17092456	0.102135971	0.010643189	0.074584427	0.457219711	0.236693082	-0.788801423	-0.462781546	0.382052792	0.14275804	0.299904673	0.255379117	0.51083612	0.113064062	0.0078804	0.655128958	0.968539159	Bacteria.Firmicutes.Clostridia.Clostridiales.Ruminococcaceae.Anaerotruncus	PROCR
137172	ENSG00000101003	rs2151144	0.268917972	0.146156117	0.969009777	0.813853685	0.304415674	-0.270389962	-0.017080119	0.07566963	0.272996652	0.183832331	0.437949641	0.320070487	0.202440854	0.053522379	0.867058367	0.983972732	Bacteria.Firmicutes.Clostridia.Clostridiales.Ruminococcaceae.Anaerotruncus	GINS1
137173	ENSG00000101004	rs73597820	0.350723409	0.025765018	0.716870362	0.224659599	-0.135256928	0.614195409	0.090980809	-0.545137095	0.143898059	0.269135958	0.249791191	0.444683462	0.238512134	0.014978856	0.836514572	0.933325361	Bacteria.Firmicutes.Clostridia.Clostridiales.Ruminococcaceae.Anaerotruncus	NINL
137174	ENSG00000101019	rs62210591	0.009809755	0.005694185	0.16904495	0.172261928	-0.795114949	0.591282721	0.654981002	-0.490828462	0.29882573	0.206761444	0.470955925	0.355628184	0.027243075	0.005067263	0.739714319	0.931639835	Bacteria.Firmicutes.Clostridia.Clostridiales.Ruminococcaceae.Anaerotruncus	UQCC1
137175	ENSG00000101052	rs6017092	0.47240697	0.903584476	0.181424327	0.028966904	-0.140648104	0.021784971	-0.512714126	0.86757046	0.194592887	0.179140606	0.379546581	0.388442967	0.28572779	0.208363568	0.747889559	0.865491745	Bacteria.Firmicutes.Clostridia.Clostridiales.Ruminococcaceae.Anaerotruncus	IFT52
137176	ENSG00000101057	rs285172	0.568540602	0.458862696	0.180854341	0.226014909	0.246646721	-0.181185408	0.823988824	-0.436878964	0.430357525	0.24315059	0.609166396	0.357429007	0.319780762	0.125530494	0.747889559	0.933325361	Bacteria.Firmicutes.Clostridia.Clostridiales.Ruminococcaceae.Anaerotruncus	MYBL2
137177	ENSG00000101158	rs189356	0.060939133	0.062073019	0.854858125	0.663323328	0.404827473	-0.341237778	-0.068811302	-0.128504352	0.212282774	0.17974202	0.37468298	0.293839955	0.083307149	0.028666911	0.852830938	0.978193145	Bacteria.Firmicutes.Clostridia.Clostridiales.Ruminococcaceae.Anaerotruncus	NELFCD
137178	ENSG00000101166	rs151360	0.84535296	0.818312233	0.547302034	0.146211198	0.030040201	0.045628817	0.152493895	-0.482673925	0.153398187	0.19782829	0.252066522	0.328205189	0.402157881	0.193881833	0.814151203	0.914759673	Bacteria.Firmicutes.Clostridia.Clostridiales.Ruminococcaceae.Anaerotruncus	PRELID3B
137179	ENSG00000101181	rs6089332	0.374112187	0.154234724	0.297210735	0.132317265	-0.143686221	0.277392037	-0.286233366	0.529912518	0.16055096	0.192428454	0.272378148	0.34767289	0.248256944	0.05541004	0.762967904	0.914759673	Bacteria.Firmicutes.Clostridia.Clostridiales.Ruminococcaceae.Anaerotruncus	MTG2
137180	ENSG00000101182	rs6121516	0.794783682	0.382110178	0.818333616	0.703423215	0.038863764	-0.238237666	0.054586261	-0.189936032	0.148803817	0.270729688	0.236692543	0.496714013	0.387499975	0.108891939	0.850511033	0.978590833	Bacteria.Firmicutes.Clostridia.Clostridiales.Ruminococcaceae.Anaerotruncus	PSMA7
137181	ENSG00000101190	rs66634465	0.878222106	0.870697326	0.65966456	0.462552818	-0.022277331	0.053386849	0.109946831	-0.339067878	0.144819919	0.326691336	0.248520573	0.458804929	0.410646394	0.20285558	0.832415244	0.968539159	Bacteria.Firmicutes.Clostridia.Clostridiales.Ruminococcaceae.Anaerotruncus	TCFL5
137182	ENSG00000101191	rs6011489	0.725508418	0.495536249	0.67544169	0.794722132	0.045867373	-0.091992128	0.103733019	0.059581047	0.130073066	0.134219046	0.246636827	0.228057339	0.366802293	0.132903419	0.833261039	0.98346498	Bacteria.Firmicutes.Clostridia.Clostridiales.Ruminococcaceae.Anaerotruncus	DIDO1
137183	ENSG00000101307	rs11696842	0.126884105	0.055195154	0.427660713	0.378609931	-0.235173207	0.497982827	0.211849973	-0.374652193	0.152086354	0.25505657	0.265409406	0.42261377	0.127946146	0.026344471	0.792548024	0.965040802	Bacteria.Firmicutes.Clostridia.Clostridiales.Ruminococcaceae.Anaerotruncus	SIRPB1
137184	ENSG00000101310	rs6075354	0.577003048	0.45923639	0.363661184	0.43495848	0.293547294	-0.212871751	0.896125066	-0.419412003	0.523638114	0.285912424	0.979551525	0.533877366	0.323184275	0.125564227	0.784498163	0.968539159	Bacteria.Firmicutes.Clostridia.Clostridiales.Ruminococcaceae.Anaerotruncus	SEC23B
137185	ENSG00000101311	rs16991857	0.32565772	0.06191179	0.453510392	0.57806845	0.188157971	-0.415222167	0.229557582	-0.239498242	0.18998436	0.218573451	0.304411265	0.42842447	0.228116652	0.028622926	0.796954313	0.974522139	Bacteria.Firmicutes.Clostridia.Clostridiales.Ruminococcaceae.Anaerotruncus	FERMT1
137186	ENSG00000101361	rs6138678	0.191455054	0.078608209	0.38999283	0.676366687	-0.210665393	0.417463615	0.228428014	-0.201700396	0.159591408	0.2336179	0.263951343	0.481020685	0.163425319	0.03380486	0.791511059	0.978193145	Bacteria.Firmicutes.Clostridia.Clostridiales.Ruminococcaceae.Anaerotruncus	NOP56
137187	ENSG00000101363	rs1806940	0.007071767	0.00245988	0.578377793	0.792837178	-0.981168165	0.669362576	-0.564036432	0.144616699	0.352740798	0.212424437	1.009795447	0.548391686	0.02212052	0.002809781	0.815927807	0.98346498	Bacteria.Firmicutes.Clostridia.Clostridiales.Ruminococcaceae.Anaerotruncus	MANBAL
137188	ENSG00000101400	rs158672	0.265914237	0.384592361	0.423646235	0.819567533	0.492369636	-0.233443545	-0.599595235	0.101079822	0.438761774	0.266677847	0.744663927	0.441345849	0.201106835	0.109487044	0.792548024	0.985102088	Bacteria.Firmicutes.Clostridia.Clostridiales.Ruminococcaceae.Anaerotruncus	SNTA1
137189	ENSG00000101442	rs2245231	0.699286373	0.377290408	0.350545474	0.520723516	0.082774656	-0.155428918	0.327013944	-0.210240157	0.213338635	0.174839021	0.34777647	0.325582222	0.359194359	0.107690869	0.780077778	0.974522139	Bacteria.Firmicutes.Clostridia.Clostridiales.Ruminococcaceae.Anaerotruncus	ACTR5
137190	ENSG00000101443	rs6032226	0.820947927	0.658781731	0.132085799	0.088541427	0.046577565	-0.079250668	0.528726736	-0.571437293	0.204967988	0.178640451	0.346683705	0.330485838	0.396233779	0.165606554	0.695249495	0.908558097	Bacteria.Firmicutes.Clostridia.Clostridiales.Ruminococcaceae.Anaerotruncus	WFDC2
137191	ENSG00000101452	rs6729	0.61486384	0.019154262	0.65792447	0.161414915	0.09236307	-0.566873504	0.128359626	0.674481739	0.18268843	0.235962912	0.28856253	0.476173408	0.335997653	0.012025004	0.832415244	0.914759673	Bacteria.Firmicutes.Clostridia.Clostridiales.Ruminococcaceae.Anaerotruncus	DHX35
137192	ENSG00000101457	rs390386	0.01096224	0.008780534	0.038404858	0.052079247	-0.766501504	0.547158129	0.862092874	-0.636630449	0.292666666	0.2024956	0.407906386	0.321726729	0.029399175	0.00684256	0.577047842	0.869945664	Bacteria.Firmicutes.Clostridia.Clostridiales.Ruminococcaceae.Anaerotruncus	DNTTIP1
137193	ENSG00000101474	rs6138456	0.46743253	0.463812739	0.630178734	0.913318655	-0.114593506	0.292924529	0.132404659	-0.05907256	0.156771994	0.397489554	0.273696434	0.540571326	0.283849565	0.126510056	0.826892246	0.985949302	Bacteria.Firmicutes.Clostridia.Clostridiales.Ruminococcaceae.Anaerotruncus	APMAP
137194	ENSG00000101546	rs11663720	0.535503716	0.661303007	0.594150976	0.294374188	-0.142631913	0.08512629	-0.19775253	0.328723949	0.228965831	0.193411659	0.36930509	0.3109646	0.308436427	0.166140186	0.8179539	0.943594857	Bacteria.Firmicutes.Clostridia.Clostridiales.Ruminococcaceae.Anaerotruncus	RBFA
137195	ENSG00000101574	rs2138847	0.343164425	0.138064305	0.330564724	0.559281725	0.225056291	-0.294447373	0.523661552	-0.200819788	0.235684851	0.196099855	0.534176055	0.342151011	0.235405109	0.051225818	0.777018763	0.974522139	Bacteria.Firmicutes.Clostridia.Clostridiales.Ruminococcaceae.Anaerotruncus	METTL4
137196	ENSG00000101605	rs4798071	0.000614679	6.54991267134762e-06	0.421345947	0.863022519	0.491320976	-0.870749103	-0.19640083	0.056020279	0.136461465	0.177503328	0.242706509	0.323419024	0.004382788	3.35065221130835e-05	0.792548024	0.985949302	Bacteria.Firmicutes.Clostridia.Clostridiales.Ruminococcaceae.Anaerotruncus	MYOM1
137197	ENSG00000101624	rs35699948	0.19350966	0.017275678	0.406068627	0.904870083	-0.22095808	0.495077462	-0.26754395	0.037999672	0.168174003	0.202620914	0.319926525	0.316720103	0.164372309	0.011175414	0.791511059	0.985949302	Bacteria.Firmicutes.Clostridia.Clostridiales.Ruminococcaceae.Anaerotruncus	CEP76
137198	ENSG00000101639	rs529620	0.016721448	0.004699	0.420896984	0.38557571	0.654947252	-0.510663176	0.307680771	-0.228804339	0.266648048	0.174409288	0.37985384	0.261922728	0.037452795	0.004407427	0.792548024	0.96531649	Bacteria.Firmicutes.Clostridia.Clostridiales.Ruminococcaceae.Anaerotruncus	CEP192
137199	ENSG00000101751	rs1893958	0.028528066	0.004257429	0.082436386	0.036028801	0.307925988	-0.462841139	-0.431616075	0.484031777	0.137477144	0.15622644	0.244684845	0.226076914	0.052713424	0.004154975	0.661004272	0.865491745	Bacteria.Firmicutes.Clostridia.Clostridiales.Ruminococcaceae.Anaerotruncus	POLI
137200	ENSG00000102471	rs2783123	0.618121217	0.668815428	0.591575433	0.80639167	0.093140884	-0.119201236	-0.156874229	0.124363312	0.185940529	0.27738824	0.290926566	0.505366763	0.337100766	0.167461039	0.816236686	0.98346498	Bacteria.Firmicutes.Clostridia.Clostridiales.Ruminococcaceae.Anaerotruncus	NDFIP2
137201	ENSG00000102580	rs2305091	0.424935903	0.257148561	0.561888683	0.461394245	0.186320013	-0.215753744	-0.235928811	0.244421776	0.232047327	0.188727863	0.404657929	0.32987771	0.267480015	0.080974367	0.815927807	0.968539159	Bacteria.Firmicutes.Clostridia.Clostridiales.Ruminococcaceae.Anaerotruncus	DNAJC3
137202	ENSG00000102699	rs73154390	0.035284928	0.002107839	0.58313687	0.510066119	0.335430521	-0.838972551	-0.142030232	-0.344680749	0.156017469	0.261941445	0.257503502	0.520362843	0.05931854	0.002507268	0.815927807	0.974522139	Bacteria.Firmicutes.Clostridia.Clostridiales.Ruminococcaceae.Anaerotruncus	PARP4
137203	ENSG00000102743	rs3783164	0.838367372	0.500392607	0.089233504	0.261786205	-0.062742083	0.140642878	-1.159788783	0.486749711	0.306355942	0.207542055	0.672242145	0.429984454	0.400029709	0.133990412	0.664843725	0.943594857	Bacteria.Firmicutes.Clostridia.Clostridiales.Ruminococcaceae.Anaerotruncus	SLC25A15
137204	ENSG00000102780	rs56366712	0.966184509	0.112025637	0.014527948	0.310504144	-0.005405654	-0.277508147	0.566580611	-0.352304276	0.127019147	0.172258344	0.22562308	0.344673403	0.433629277	0.043855015	0.517553848	0.944140174	Bacteria.Firmicutes.Clostridia.Clostridiales.Ruminococcaceae.Anaerotruncus	DGKH
137205	ENSG00000102781	rs202083	0.418720166	0.290183621	0.964550851	0.217121725	-0.126711891	0.181428072	0.010743225	0.417259757	0.155700395	0.170129834	0.240797711	0.334794698	0.265409157	0.088632234	0.867058367	0.933325361	Bacteria.Firmicutes.Clostridia.Clostridiales.Ruminococcaceae.Anaerotruncus	KATNAL1
137206	ENSG00000102858	rs841228	0.02109199	0.001910278	0.810158791	0.254905449	-0.663201954	0.689572053	0.123498545	-0.431512161	0.280575859	0.213115394	0.512015633	0.375665455	0.043044914	0.002333434	0.850498937	0.943594857	Bacteria.Firmicutes.Clostridia.Clostridiales.Ruminococcaceae.Anaerotruncus	MGRN1
137207	ENSG00000102910	rs2129245	0.793866038	0.007339834	0.610834551	0.723010375	-0.039757674	0.682423308	-0.128566785	-0.195719827	0.151532915	0.246540785	0.251423254	0.549809903	0.387283857	0.006017925	0.822282079	0.979604523	Bacteria.Firmicutes.Clostridia.Clostridiales.Ruminococcaceae.Anaerotruncus	LONP2
137208	ENSG00000102931	rs7187999	0.089452314	0.011969899	0.906632676	0.700769971	0.365999428	-0.521921945	-0.039878735	0.124836145	0.212290582	0.201852833	0.338686827	0.3234242	0.105027747	0.008559992	0.85941857	0.978590833	Bacteria.Firmicutes.Clostridia.Clostridiales.Ruminococcaceae.Anaerotruncus	ARL2BP
137209	ENSG00000102934	rs11643781	0.040296905	0.001151743	0.393083128	0.631121725	-0.492375149	0.640051471	-0.328157891	-0.144788751	0.235297652	0.18818356	0.381686952	0.300124307	0.064192711	0.001662846	0.791511059	0.977036616	Bacteria.Firmicutes.Clostridia.Clostridiales.Ruminococcaceae.Anaerotruncus	PLLP
137210	ENSG00000102978	rs73563321	0.156792507	0.084671554	0.194971012	0.332803885	0.180171647	-0.432276349	-0.29137368	0.460893496	0.125774221	0.246880364	0.222505599	0.47234596	0.144661188	0.03549639	0.758121128	0.957156308	Bacteria.Firmicutes.Clostridia.Clostridiales.Ruminococcaceae.Anaerotruncus	POLR2C
137211	ENSG00000103051	rs11649624	0.001555784	0.00237782	0.099358407	0.202354794	0.598514606	-0.51827275	-0.662853241	0.414108079	0.181180716	0.163881074	0.396475006	0.321543024	0.007913668	0.002746143	0.67928829	0.932113709	Bacteria.Firmicutes.Clostridia.Clostridiales.Ruminococcaceae.Anaerotruncus	COG4
137212	ENSG00000103064	rs1127773	0.411442474	0.677410676	0.686178721	0.844929752	-0.207879438	0.080332989	0.149590352	0.059942099	0.251462796	0.192238457	0.368576568	0.305243832	0.262528659	0.168701333	0.833261039	0.985949302	Bacteria.Firmicutes.Clostridia.Clostridiales.Ruminococcaceae.Anaerotruncus	SLC7A6
137213	ENSG00000103091	rs11149787	0.186226851	0.150215111	0.56581645	0.825025462	0.224971818	-0.304328682	-0.160517004	0.073276116	0.168399369	0.209021704	0.278109042	0.330102416	0.160515391	0.054440021	0.815927807	0.985949302	Bacteria.Firmicutes.Clostridia.Clostridiales.Ruminococcaceae.Anaerotruncus	WDR59
137214	ENSG00000103148	rs2541606	0.00144561	7.53923542452455e-05	0.06685901	0.018670163	0.638993248	-0.786835177	-0.680381447	0.803712362	0.192036752	0.186122824	0.365039054	0.333132781	0.007534897	0.000212851	0.65133899	0.803222269	Bacteria.Firmicutes.Clostridia.Clostridiales.Ruminococcaceae.Anaerotruncus	NPRL3
137215	ENSG00000103152	rs2541623	0.516688278	0.471699814	0.697258301	0.778394078	-0.307145078	0.195413231	-0.416709163	0.16340465	0.471068026	0.269929957	1.06642853	0.578252712	0.301737527	0.128117595	0.833261039	0.981932602	Bacteria.Firmicutes.Clostridia.Clostridiales.Ruminococcaceae.Anaerotruncus	MPG
137216	ENSG00000103168	rs8692	0.048892901	0.032726475	0.560079933	0.916085952	0.391458428	-0.307838156	-0.18775141	-0.027371914	0.195029601	0.141077438	0.320538221	0.25877279	0.073221093	0.017837017	0.815927807	0.985949302	Bacteria.Firmicutes.Clostridia.Clostridiales.Ruminococcaceae.Anaerotruncus	TAF1C
137217	ENSG00000103174	rs1045693	0.848360543	0.719009804	0.1322068	0.35777469	0.0474997	0.071179021	-0.678605115	0.32779813	0.247426936	0.196980874	0.445099982	0.353921987	0.403113497	0.17602389	0.695249495	0.965040802	Bacteria.Firmicutes.Clostridia.Clostridiales.Ruminococcaceae.Anaerotruncus	NAGPA
137218	ENSG00000103194	rs7202832	0.09790674	0.086254358	0.716689718	0.861828744	0.431564223	-0.394322153	-0.157388159	0.063371942	0.256999896	0.226373303	0.431826813	0.36266859	0.110555966	0.035961902	0.836514572	0.985949302	Bacteria.Firmicutes.Clostridia.Clostridiales.Ruminococcaceae.Anaerotruncus	USP10
137219	ENSG00000103196	rs11149683	0.030821499	0.016884998	0.525793715	0.543950253	0.792497097	-0.516820164	-0.363025904	0.204328903	0.359016799	0.210741362	0.569114634	0.334933464	0.055181919	0.011016702	0.811081364	0.974522139	Bacteria.Firmicutes.Clostridia.Clostridiales.Ruminococcaceae.Anaerotruncus	CRISPLD2
137220	ENSG00000103199	rs77136441	0.681137931	0.160024962	0.63665553	0.958213733	-0.058695715	0.42881236	-0.117992954	-0.022864816	0.142201645	0.301715516	0.248610223	0.434710978	0.354104746	0.056624508	0.82708994	0.987364199	Bacteria.Firmicutes.Clostridia.Clostridiales.Ruminococcaceae.Anaerotruncus	ZNF500
137221	ENSG00000103202	rs2363759	0.925872195	0.648687786	0.102709417	0.08825537	-0.019873366	0.089738167	-0.559987542	0.530026144	0.212774357	0.196059373	0.338324736	0.30625453	0.423349524	0.163611685	0.67928829	0.908558097	Bacteria.Firmicutes.Clostridia.Clostridiales.Ruminococcaceae.Anaerotruncus	NME4
137222	ENSG00000103226	rs144648477	0.007833443	7.00906937568992e-06	0.108409552	0.400360997	0.375268072	-0.743943368	0.386044534	-0.230399645	0.136751094	0.152220155	0.237160053	0.272168298	0.023686278	3.54207588105053e-05	0.67928829	0.96544887	Bacteria.Firmicutes.Clostridia.Clostridiales.Ruminococcaceae.Anaerotruncus	NOMO3
137223	ENSG00000103227	rs28450391	0.565571239	0.019609958	0.220994281	0.671529485	-0.096343161	0.631175997	-0.339829539	-0.187522397	0.166816965	0.263760781	0.274995772	0.440213758	0.318549542	0.01225751	0.758121128	0.978193145	Bacteria.Firmicutes.Clostridia.Clostridiales.Ruminococcaceae.Anaerotruncus	LMF1
137224	ENSG00000103275	rs4984799	0.730360813	0.856901614	0.291064644	0.259516668	-0.096067414	0.037593584	-0.575886878	0.438818976	0.277544957	0.207656565	0.541019846	0.385784388	0.368110025	0.200694517	0.761117986	0.943594857	Bacteria.Firmicutes.Clostridia.Clostridiales.Ruminococcaceae.Anaerotruncus	UBE2I
137225	ENSG00000103316	rs14122	0.0343535	0.003055857	0.522530504	0.369707295	-0.478814049	0.646746024	0.226419031	-0.277137931	0.221529917	0.210161733	0.352166932	0.30680936	0.058491164	0.003262597	0.811081364	0.965040802	Bacteria.Firmicutes.Clostridia.Clostridiales.Ruminococcaceae.Anaerotruncus	CRYM
137226	ENSG00000103319	rs7205625	0.713603205	0.89103783	0.810151326	0.68044953	0.057371158	0.043231867	-0.063999681	0.18943142	0.155634431	0.314347342	0.2653272	0.45788632	0.363665555	0.206256872	0.850498937	0.978193145	Bacteria.Firmicutes.Clostridia.Clostridiales.Ruminococcaceae.Anaerotruncus	EEF2K
137227	ENSG00000103335	rs860762	0.266999032	0.113614563	0.824121739	0.947927273	0.226897029	-0.306038108	-0.076911258	-0.021079381	0.202656713	0.19082488	0.344668027	0.321515171	0.201740366	0.044372875	0.850511033	0.987364199	Bacteria.Firmicutes.Clostridia.Clostridiales.Ruminococcaceae.Anaerotruncus	PIEZO1
137228	ENSG00000103343	rs39729	0.369449587	0.314658098	0.892293875	0.790562173	-0.421469558	0.263255996	0.099964071	-0.113644985	0.466340968	0.259792031	0.735388873	0.426152394	0.247628835	0.093894328	0.856082868	0.98346498	Bacteria.Firmicutes.Clostridia.Clostridiales.Ruminococcaceae.Anaerotruncus	ZNF174
137229	ENSG00000103351	rs12933120	0.703353684	0.143577773	0.451626598	0.76743826	-0.05958971	0.364698735	-0.190964706	0.148310684	0.155798523	0.246339094	0.252176311	0.499417228	0.360467304	0.052810118	0.796383057	0.979775052	Bacteria.Firmicutes.Clostridia.Clostridiales.Ruminococcaceae.Anaerotruncus	CLUAP1
137230	ENSG00000103353	rs2269767	0.697275695	0.74666764	0.42977275	0.925354618	-0.0643894	-0.09887717	0.227072145	0.041859938	0.164793228	0.304788626	0.285790778	0.445057008	0.358590419	0.180820558	0.792548024	0.986054757	Bacteria.Firmicutes.Clostridia.Clostridiales.Ruminococcaceae.Anaerotruncus	UBFD1
137231	ENSG00000103356	rs6497673	0.194529033	0.241332653	0.606825125	0.433814528	-0.681038966	0.339906229	-0.452572893	0.381985874	0.519549486	0.287458072	0.875173444	0.485022237	0.164911622	0.077307809	0.822282079	0.968539159	Bacteria.Firmicutes.Clostridia.Clostridiales.Ruminococcaceae.Anaerotruncus	EARS2
137232	ENSG00000103404	rs12445912	0.120864656	0.023893489	0.488085911	0.202286043	0.294958463	-0.512186016	-0.201632632	0.467960344	0.187662793	0.221431169	0.289151413	0.36330171	0.124589667	0.014143264	0.811081364	0.932113709	Bacteria.Firmicutes.Clostridia.Clostridiales.Ruminococcaceae.Anaerotruncus	USP31
137233	ENSG00000103485	rs9933310	0.056468626	0.003043661	0.344524311	0.541804452	-0.438554686	0.615840067	-0.329241688	0.195254869	0.225822234	0.200029854	0.345770366	0.318356771	0.079738446	0.003253742	0.7790216	0.974522139	Bacteria.Firmicutes.Clostridia.Clostridiales.Ruminococcaceae.Anaerotruncus	QPRT
137234	ENSG00000103490	rs62057090	0.386012905	0.39019797	0.625047713	0.479997134	0.137764756	-0.22002482	-0.135746246	-0.311346571	0.157851622	0.254352041	0.276442966	0.438269241	0.252934843	0.110704906	0.825002965	0.973383063	Bacteria.Firmicutes.Clostridia.Clostridiales.Ruminococcaceae.Anaerotruncus	PYCARD
137235	ENSG00000103510	rs4527034	0.189955906	0.205252111	0.737134347	0.540268488	-0.323279308	0.214935585	-0.154055183	0.19745637	0.244065691	0.167977529	0.457013621	0.320722846	0.162559485	0.068077532	0.84101978	0.974522139	Bacteria.Firmicutes.Clostridia.Clostridiales.Ruminococcaceae.Anaerotruncus	KAT8
137236	ENSG00000103534	rs12930873	0.479494318	0.56372969	0.594602023	0.284747817	0.217106857	-0.116657432	0.259293241	-0.385475563	0.305261054	0.201035196	0.484827092	0.357381591	0.288052665	0.14740012	0.8179539	0.943594857	Bacteria.Firmicutes.Clostridia.Clostridiales.Ruminococcaceae.Anaerotruncus	TMC5
137237	ENSG00000103540	rs6497374	0.298034355	0.440501572	0.087068321	0.133417863	-0.305423438	0.137795598	0.971398411	-0.51685886	0.291139404	0.177547499	0.559138221	0.340089671	0.215707437	0.121866871	0.664843725	0.914759673	Bacteria.Firmicutes.Clostridia.Clostridiales.Ruminococcaceae.Anaerotruncus	CCP110
137238	ENSG00000103642	rs2652820	0.200872092	0.418862993	0.824155613	0.651047946	-0.51744547	0.188974086	0.154570555	0.185569577	0.400445672	0.232278279	0.692824001	0.408375155	0.167597162	0.117281293	0.850511033	0.978193145	Bacteria.Firmicutes.Clostridia.Clostridiales.Ruminococcaceae.Anaerotruncus	LACTB
137239	ENSG00000103653	rs4646903	0.837882861	0.457692904	0.339033773	0.581791867	-0.028781375	-0.210635082	0.223473665	-0.273238437	0.140107169	0.28193417	0.232019841	0.493618764	0.399915389	0.125266229	0.778220339	0.974522139	Bacteria.Firmicutes.Clostridia.Clostridiales.Ruminococcaceae.Anaerotruncus	CSK
137240	ENSG00000103671	rs12916779	0.00278205	0.001815829	0.452081987	0.381632104	1.450790295	-0.833996326	-0.636157656	0.40972376	0.466584134	0.256418241	0.840920812	0.465133754	0.01150021	0.002246907	0.796383057	0.965040802	Bacteria.Firmicutes.Clostridia.Clostridiales.Ruminococcaceae.Anaerotruncus	TRIP4
137241	ENSG00000103707	rs28583784	0.000697148	0.000490135	0.29788967	0.386239512	1.480334855	-0.877954989	-0.640374577	0.326154025	0.415707867	0.239174452	0.610241249	0.373888462	0.004629043	0.000896257	0.763741244	0.96544887	Bacteria.Firmicutes.Clostridia.Clostridiales.Ruminococcaceae.Anaerotruncus	MTFMT
137242	ENSG00000103710	rs2946677	0.699323714	0.638319464	0.225012915	0.313223594	-0.162074775	0.111092183	-0.85602527	0.40305036	0.417776797	0.235232773	0.698822019	0.396560388	0.359194359	0.161927209	0.758121128	0.944140174	Bacteria.Firmicutes.Clostridia.Clostridiales.Ruminococcaceae.Anaerotruncus	RASL12
137243	ENSG00000103723	rs4779042	0.229215519	0.238172391	0.844698243	0.162534031	-0.200990206	0.199434844	-0.056787478	0.394394716	0.165587366	0.167519298	0.288742768	0.279191213	0.182667008	0.076589696	0.852830938	0.914759673	Bacteria.Firmicutes.Clostridia.Clostridiales.Ruminococcaceae.Anaerotruncus	AP3B2
137244	ENSG00000103811	rs2289702	0.265543302	0.005650012	0.489094995	0.051053189	0.143149439	-0.77400116	0.147054056	-0.981290756	0.127463819	0.270391592	0.21137483	0.493665247	0.200919364	0.005043157	0.811081364	0.869945664	Bacteria.Firmicutes.Clostridia.Clostridiales.Ruminococcaceae.Anaerotruncus	CTSH
137245	ENSG00000103852	rs12911898	0.011894815	0.132041939	0.002863398	0.142900423	0.408358183	-0.501946526	-0.897679565	0.655076592	0.157785891	0.329086047	0.289613426	0.441716464	0.030634184	0.049606557	0.453895871	0.914759673	Bacteria.Firmicutes.Clostridia.Clostridiales.Ruminococcaceae.Anaerotruncus	TTC23
137246	ENSG00000103932	rs7163686	0.007360989	0.000314831	0.03345134	0.076371504	-0.588352821	0.547703604	-0.717868262	0.405976261	0.212636426	0.143897611	0.33039758	0.225440475	0.022763558	0.00063718	0.557011976	0.908558097	Bacteria.Firmicutes.Clostridia.Clostridiales.Ruminococcaceae.Anaerotruncus	RPAP1
137247	ENSG00000103995	rs16961470	0.859063893	0.140827446	0.120198136	0.394873808	0.022537433	-0.398583881	0.330102422	-0.418730384	0.126421672	0.267346176	0.209638724	0.488891567	0.4046995	0.052073019	0.691863551	0.96544887	Bacteria.Firmicutes.Clostridia.Clostridiales.Ruminococcaceae.Anaerotruncus	CEP152
137248	ENSG00000104047	rs8033476	0.184449651	0.177558077	0.562570878	0.726511928	0.31797242	-0.226000895	-0.225150106	0.105266747	0.23704023	0.16580065	0.386846875	0.299663375	0.159909969	0.061180763	0.815927807	0.979604523	Bacteria.Firmicutes.Clostridia.Clostridiales.Ruminococcaceae.Anaerotruncus	DTWD1
137249	ENSG00000104059	rs7183623	0.59578412	0.773992975	0.528641247	0.444589268	0.183347793	-0.064181041	0.500847391	-0.370033214	0.34392915	0.22257692	0.790625172	0.48109268	0.330100872	0.18572213	0.811081364	0.968539159	Bacteria.Firmicutes.Clostridia.Clostridiales.Ruminococcaceae.Anaerotruncus	ENTREP2
137250	ENSG00000104064	rs504781	0.855498712	0.427274464	0.342514181	0.834840964	-0.033819078	-0.171290229	0.360585663	-0.093288006	0.184973255	0.214415282	0.377102814	0.44563852	0.404537046	0.119276026	0.778220339	0.985949302	Bacteria.Firmicutes.Clostridia.Clostridiales.Ruminococcaceae.Anaerotruncus	GABPB1
137251	ENSG00000104219	rs2517056	0.243511841	0.020520882	0.957080888	0.460376452	0.212152164	-0.550413742	0.017450172	0.301927897	0.180257596	0.231775399	0.323001311	0.406561414	0.190335382	0.012703105	0.865288308	0.968539159	Bacteria.Firmicutes.Clostridia.Clostridiales.Ruminococcaceae.Anaerotruncus	ZDHHC2
137252	ENSG00000104231	rs1844358	0.464961761	0.096827387	0.842548601	0.949056905	0.122011967	-0.453300317	0.057978011	-0.031326445	0.165994692	0.269056298	0.290717933	0.488419832	0.283071631	0.039022866	0.852830938	0.987364199	Bacteria.Firmicutes.Clostridia.Clostridiales.Ruminococcaceae.Anaerotruncus	ZFAND1
137253	ENSG00000104321	rs2587561	0.168196673	0.129658354	0.462997213	0.956044437	0.216472657	-0.538878157	-0.197648945	-0.028441711	0.155337643	0.351080231	0.267712765	0.514027883	0.151313841	0.049041117	0.801404685	0.987364199	Bacteria.Firmicutes.Clostridia.Clostridiales.Ruminococcaceae.Anaerotruncus	TRPA1
137254	ENSG00000104361	rs75074444	0.120116026	0.003319502	0.309357009	0.19308909	-0.288075856	0.859486757	0.295682128	-0.69467179	0.182907551	0.281892868	0.288587156	0.528217895	0.124052914	0.003429895	0.769237078	0.932113709	Bacteria.Firmicutes.Clostridia.Clostridiales.Ruminococcaceae.Anaerotruncus	NIPAL2
137255	ENSG00000104388	rs652422	0.254085618	0.111691325	0.375491618	0.122923588	-0.217790509	0.295443516	0.278165853	-0.481456349	0.1892736	0.183217077	0.31171923	0.308046084	0.19557206	0.043762304	0.790182283	0.913114672	Bacteria.Firmicutes.Clostridia.Clostridiales.Ruminococcaceae.Anaerotruncus	RAB2A
137256	ENSG00000104412	rs747690	0.946073831	0.698948101	0.610625303	0.393692871	0.016845869	-0.069312776	0.181853395	-0.23334143	0.248098922	0.178431492	0.35542082	0.271756038	0.428387896	0.172684198	0.822282079	0.96544887	Bacteria.Firmicutes.Clostridia.Clostridiales.Ruminococcaceae.Anaerotruncus	EMC2
137257	ENSG00000104497	rs10504741	0.013632395	0.001533701	0.58751741	0.573362	0.500396056	-0.534501882	0.185922719	-0.151164207	0.197332648	0.161573704	0.341049904	0.267088042	0.033123848	0.002010782	0.815927807	0.974522139	Bacteria.Firmicutes.Clostridia.Clostridiales.Ruminococcaceae.Anaerotruncus	SNX16
137258	ENSG00000104518	rs13255282	0.379029161	0.028506217	0.481349014	0.535319138	-0.139048091	0.513564044	-0.216838409	-0.204126453	0.15698733	0.22925392	0.30617961	0.327533892	0.250459646	0.016046711	0.810644434	0.974522139	Bacteria.Firmicutes.Clostridia.Clostridiales.Ruminococcaceae.Anaerotruncus	GSDMD
137259	ENSG00000104522	rs6558379	0.556253504	0.008681128	0.582038538	0.000834191	-0.084965581	0.471663867	0.144352549	-0.955438776	0.143650254	0.174284191	0.260950875	0.272643524	0.315477927	0.006808905	0.815927807	0.585769298	Bacteria.Firmicutes.Clostridia.Clostridiales.Ruminococcaceae.Anaerotruncus	GFUS
137260	ENSG00000104611	rs62493837	0.219540237	0.041547713	0.92064346	0.35694575	-0.309779327	0.393122772	0.043953631	-0.369278575	0.249880694	0.189072914	0.439488192	0.398016889	0.177460068	0.021358843	0.862742668	0.965040802	Bacteria.Firmicutes.Clostridia.Clostridiales.Ruminococcaceae.Anaerotruncus	SH2D4A
137261	ENSG00000104687	rs3779648	0.029017226	0.041105208	0.032382078	0.557880536	0.326647432	-0.646733063	-0.52239284	0.363927173	0.146299527	0.310348163	0.238913236	0.617837963	0.052938391	0.021239381	0.556442798	0.974522139	Bacteria.Firmicutes.Clostridia.Clostridiales.Ruminococcaceae.Anaerotruncus	GSR
137262	ENSG00000104738	rs762679	0.795347318	0.778496694	0.424820588	0.394964478	-0.153887989	0.089635546	-0.687911896	0.394182538	0.590875861	0.317351245	0.856527287	0.460319343	0.387659024	0.186641683	0.792548024	0.96544887	Bacteria.Firmicutes.Clostridia.Clostridiales.Ruminococcaceae.Anaerotruncus	MCM4
137263	ENSG00000104756	rs67144712	0.765242911	0.511543735	0.88474419	0.617602311	-0.058476195	0.126022767	0.047030058	-0.18101736	0.195013469	0.190924487	0.323167964	0.360837378	0.378215348	0.136450535	0.855088892	0.977036616	Bacteria.Firmicutes.Clostridia.Clostridiales.Ruminococcaceae.Anaerotruncus	KCTD9
137264	ENSG00000104774	rs8107196	0.370955064	0.295866228	0.512972768	0.663346528	-0.172509062	0.193370613	-0.237071438	0.143870248	0.191480271	0.18349464	0.360386069	0.329000034	0.247783561	0.089775971	0.811081364	0.978193145	Bacteria.Firmicutes.Clostridia.Clostridiales.Ruminococcaceae.Anaerotruncus	MAN2B1
137265	ENSG00000104805	rs3745697	0.053531585	0.069935872	0.063183021	0.994266546	0.307711442	-0.517205453	-0.506219605	-0.003732302	0.156488891	0.280680136	0.267804287	0.517400031	0.077552128	0.031035208	0.649999278	0.988984801	Bacteria.Firmicutes.Clostridia.Clostridiales.Ruminococcaceae.Anaerotruncus	NUCB1
137266	ENSG00000104808	rs4987162	0.020564882	0.019475447	0.023679832	0.160539756	0.391720509	-0.484169291	-0.715375313	0.457154578	0.165010636	0.202095931	0.308785025	0.322059732	0.042290576	0.012182565	0.518334968	0.914759673	Bacteria.Firmicutes.Clostridia.Clostridiales.Ruminococcaceae.Anaerotruncus	DHDH
137267	ENSG00000104835	rs730078	0.01030824	0.004656349	0.399802654	0.560766845	0.61171459	-0.482541008	-0.393917825	0.195541971	0.231516301	0.164623878	0.464776274	0.334425512	0.028335831	0.004376514	0.791511059	0.974522139	Bacteria.Firmicutes.Clostridia.Clostridiales.Ruminococcaceae.Anaerotruncus	SARS2
137268	ENSG00000104863	rs35903102	0.159121602	0.040687835	0.256982413	0.602040863	-0.432568164	0.404572648	-0.603897022	0.174283226	0.303689944	0.193728165	0.528065005	0.332583285	0.145964426	0.021059618	0.761082386	0.974522139	Bacteria.Firmicutes.Clostridia.Clostridiales.Ruminococcaceae.Anaerotruncus	LIN7B
137269	ENSG00000104953	rs112428048	0.293526486	0.0006688	0.250235732	0.108720465	0.162557678	-0.776887501	0.287660984	0.564791682	0.1535034	0.217370212	0.247953876	0.347281985	0.213580858	0.001134488	0.761082386	0.913114672	Bacteria.Firmicutes.Clostridia.Clostridiales.Ruminococcaceae.Anaerotruncus	TLE6
137270	ENSG00000104964	rs11539938	0.016101387	0.000479804	0.99410381	0.749930111	0.521762819	-0.672441087	0.002318093	0.103316821	0.211148698	0.182860135	0.31248202	0.322778739	0.036616492	0.00088123	0.870916533	0.979604523	Bacteria.Firmicutes.Clostridia.Clostridiales.Ruminococcaceae.Anaerotruncus	TLE5
137271	ENSG00000104983	rs11878454	0.117479694	0.042544794	0.126215435	0.076675573	0.362067798	-0.365622714	-0.666414751	0.589289331	0.228218289	0.176730294	0.430197351	0.327581474	0.122806022	0.021724094	0.694829377	0.908558097	Bacteria.Firmicutes.Clostridia.Clostridiales.Ruminococcaceae.Anaerotruncus	CCDC61
137272	ENSG00000105072	rs10409401	0.364604527	0.356633025	0.817912912	0.778504523	-0.485064899	0.265770366	-0.239166916	0.156565623	0.531273368	0.286265925	1.034616597	0.554334764	0.245194802	0.103542481	0.850511033	0.981932602	Bacteria.Firmicutes.Clostridia.Clostridiales.Ruminococcaceae.Anaerotruncus	C19orf44
137273	ENSG00000105146	rs1544493	0.010122393	0.009517223	0.776239639	0.601927505	-0.442642618	0.493508382	0.086128836	0.173765541	0.16709535	0.184688529	0.301775194	0.3314917	0.027966208	0.00725516	0.845226018	0.974522139	Bacteria.Firmicutes.Clostridia.Clostridiales.Ruminococcaceae.Anaerotruncus	AURKC
137274	ENSG00000105185	rs10405535	0.001054024	0.000942282	0.23171443	0.286320853	-0.927828098	0.682201357	0.520576511	-0.333671404	0.270524805	0.196849581	0.431211998	0.310373712	0.006213105	0.00144965	0.761082386	0.943594857	Bacteria.Firmicutes.Clostridia.Clostridiales.Ruminococcaceae.Anaerotruncus	PDCD5
137275	ENSG00000105186	rs13313735	0.985361587	0.52197629	0.712881656	0.954211372	-0.002903599	0.205277842	-0.095741838	-0.034364043	0.157647623	0.318858018	0.259041466	0.596172945	0.438994959	0.13853987	0.835819131	0.987364199	Bacteria.Firmicutes.Clostridia.Clostridiales.Ruminococcaceae.Anaerotruncus	ANKRD27
137276	ENSG00000105193	rs640000	0.103128014	0.286998095	0.573696437	0.987728906	-0.288838303	0.256843325	0.211944851	0.005883253	0.174722683	0.239248887	0.374807438	0.381053946	0.113930526	0.087996889	0.815927807	0.988984801	Bacteria.Firmicutes.Clostridia.Clostridiales.Ruminococcaceae.Anaerotruncus	RPS16
137277	ENSG00000105205	rs375688	0.040762354	0.075877311	0.10215184	0.289261812	0.314605563	-0.419209822	-0.410641652	-0.440424304	0.150705383	0.232387979	0.247684328	0.41220191	0.06468175	0.033021582	0.67928829	0.943594857	Bacteria.Firmicutes.Clostridia.Clostridiales.Ruminococcaceae.Anaerotruncus	CLC
137278	ENSG00000105220	rs117295911	0.384854871	0.429492056	0.027170812	0.687438241	0.118830803	0.209108728	-0.485387952	-0.256006168	0.135823636	0.263021339	0.21476188	0.63346296	0.252934843	0.119734738	0.536607925	0.978590833	Bacteria.Firmicutes.Clostridia.Clostridiales.Ruminococcaceae.Anaerotruncus	GPI
137279	ENSG00000105221	rs12459567	0.216551458	0.16357643	0.925682245	0.882007848	-0.249426969	0.250251147	-0.031012502	0.041976328	0.199880425	0.177598418	0.331184443	0.281703226	0.175915027	0.057592424	0.862742668	0.985949302	Bacteria.Firmicutes.Clostridia.Clostridiales.Ruminococcaceae.Anaerotruncus	AKT2
137280	ENSG00000105251	rs56240914	0.561957069	0.183315188	0.249003063	0.617194621	-0.111467658	0.309858871	-0.355072574	0.155241091	0.191219458	0.230386747	0.305256403	0.309096257	0.317609498	0.062568599	0.761082386	0.977036616	Bacteria.Firmicutes.Clostridia.Clostridiales.Ruminococcaceae.Anaerotruncus	SHD
137281	ENSG00000105281	rs3027957	0.793142072	0.741503328	0.471301613	0.363435853	0.047878057	-0.09035292	-0.224628273	0.36432228	0.18182928	0.272743919	0.310005839	0.398051366	0.387095066	0.179788693	0.804875926	0.965040802	Bacteria.Firmicutes.Clostridia.Clostridiales.Ruminococcaceae.Anaerotruncus	SLC1A5
137282	ENSG00000105287	rs402072	0.163996472	0.084322709	0.81590979	0.3971505	-0.21917175	0.399537284	0.059181754	0.420391448	0.15569943	0.227920628	0.25317849	0.493215552	0.148848738	0.03540677	0.850511033	0.96544887	Bacteria.Firmicutes.Clostridia.Clostridiales.Ruminococcaceae.Anaerotruncus	PRKD2
137283	ENSG00000105383	rs12461354	0.097135619	0.001706022	0.439750446	0.008291712	-0.220974964	0.829869997	0.17785193	-1.232122158	0.131283313	0.253543018	0.22878158	0.452445334	0.110065806	0.002139166	0.79285039	0.66399703	Bacteria.Firmicutes.Clostridia.Clostridiales.Ruminococcaceae.Anaerotruncus	CD33
137284	ENSG00000105398	rs296376	0.665630196	0.007510207	0.211462985	0.861367387	-0.065269457	0.752092393	-0.327785118	-0.072240691	0.150344698	0.272535904	0.25973727	0.412033016	0.350146014	0.006133489	0.758121128	0.985949302	Bacteria.Firmicutes.Clostridia.Clostridiales.Ruminococcaceae.Anaerotruncus	SULT2A1
137285	ENSG00000105443	rs1799284	0.0244694	0.009026925	0.177514294	0.104442273	-1.371506411	0.863616575	1.431889833	-0.946066453	0.595448045	0.320831706	1.050367289	0.574515345	0.047451712	0.006962987	0.747889559	0.913114672	Bacteria.Firmicutes.Clostridia.Clostridiales.Ruminococcaceae.Anaerotruncus	CYTH2
137286	ENSG00000105483	rs3078168	0.863330203	0.096401496	0.395025722	0.874909348	0.022469068	-0.34294711	0.214635723	-0.060577854	0.130014541	0.203290743	0.250680434	0.383288902	0.406359595	0.038870013	0.791511059	0.985949302	Bacteria.Firmicutes.Clostridia.Clostridiales.Ruminococcaceae.Anaerotruncus	CARD8
137287	ENSG00000105497	rs140620234	0.420344729	0.161423161	0.651513371	0.944711383	0.137978072	-0.308314887	0.123152126	-0.02283552	0.170140387	0.217669767	0.271403974	0.328011335	0.265614011	0.057010035	0.831097251	0.987364199	Bacteria.Firmicutes.Clostridia.Clostridiales.Ruminococcaceae.Anaerotruncus	ZNF175
137288	ENSG00000105519	rs1626918	0.012161301	0.003920651	0.758870484	0.587697279	-0.755744455	0.550630535	0.14415182	-0.171415292	0.292968829	0.184071549	0.467631142	0.314589803	0.030836081	0.003915192	0.842073963	0.974522139	Bacteria.Firmicutes.Clostridia.Clostridiales.Ruminococcaceae.Anaerotruncus	CAPS
137289	ENSG00000105607	rs8012	0.00893137	0.003725235	0.883953834	0.946642339	-0.636264273	0.577767624	-0.055528255	0.019692904	0.23602433	0.192003247	0.378946002	0.293123823	0.025856924	0.003769709	0.855088892	0.987364199	Bacteria.Firmicutes.Clostridia.Clostridiales.Ruminococcaceae.Anaerotruncus	GCDH
137290	ENSG00000105612	rs7249143	0.07932222	0.018715836	0.75986495	0.952093432	-0.286493965	0.4746655	0.081359341	0.019578147	0.160717431	0.196824676	0.265059932	0.324622805	0.097602698	0.011831665	0.842073963	0.987364199	Bacteria.Firmicutes.Clostridia.Clostridiales.Ruminococcaceae.Anaerotruncus	DNASE2
137291	ENSG00000105695	rs10411704	9.58002758036687e-11	1.54474132416877e-11	0.05295233	0.081477244	2.596092774	-1.557014872	-0.938319561	0.49704529	0.336740465	0.190913899	0.475996106	0.280873502	2.23463503490129e-08	5.3669304750674e-10	0.61300052	0.908558097	Bacteria.Firmicutes.Clostridia.Clostridiales.Ruminococcaceae.Anaerotruncus	MAG
137292	ENSG00000105750	rs8099975	0.512560267	0.725610515	0.562253228	0.881022926	-0.293314667	0.086010533	0.469543383	-0.066032579	0.445447116	0.244007782	0.806099663	0.439448506	0.300225511	0.177171681	0.815927807	0.985949302	Bacteria.Firmicutes.Clostridia.Clostridiales.Ruminococcaceae.Anaerotruncus	ZNF85
137293	ENSG00000105793	rs17862167	0.31952519	0.003032777	0.565111129	0.011038385	0.162074223	-0.733694407	-0.17205016	0.975603744	0.161570941	0.238215111	0.297549483	0.372878958	0.225637588	0.00324954	0.815927807	0.66399703	Bacteria.Firmicutes.Clostridia.Clostridiales.Ruminococcaceae.Anaerotruncus	GTPBP10
137294	ENSG00000105825	rs6972010	0.163909255	0.833333922	0.94351438	0.304448277	0.23284368	-0.04163988	0.02743452	-0.373723576	0.165377222	0.197088797	0.385707007	0.361043428	0.148848738	0.19640054	0.86416536	0.944140174	Bacteria.Firmicutes.Clostridia.Clostridiales.Ruminococcaceae.Anaerotruncus	TFPI2
137295	ENSG00000105852	rs2237585	0.063705986	0.006994136	0.481561575	0.310345451	-0.3813469	0.461491421	-0.257243447	0.378132468	0.202153138	0.165672087	0.363409059	0.369819875	0.085825334	0.005844851	0.810644434	0.944140174	Bacteria.Firmicutes.Clostridia.Clostridiales.Ruminococcaceae.Anaerotruncus	PON3
137296	ENSG00000105854	rs43046	3.40094522555212e-06	2.26231593808326e-07	0.350975723	0.614745459	0.781101317	-1.097092008	-0.269098432	0.166380174	0.153736912	0.189651211	0.286441272	0.328979355	8.676759249795e-05	1.98568838812725e-06	0.780446384	0.977036616	Bacteria.Firmicutes.Clostridia.Clostridiales.Ruminococcaceae.Anaerotruncus	PON2
137297	ENSG00000105887	rs894794	0.003185824	0.017844039	0.023949231	0.365235349	-0.779174794	0.498273364	0.923967003	-0.298453385	0.254374233	0.20500324	0.399619314	0.327317815	0.012476222	0.011419056	0.518334968	0.965040802	Bacteria.Firmicutes.Clostridia.Clostridiales.Ruminococcaceae.Anaerotruncus	MTPN
137298	ENSG00000105953	rs1058128	0.691587328	0.091190951	0.235965956	0.37135955	0.058044956	0.464678062	-0.286298809	-0.541571143	0.145668398	0.271019116	0.239341365	0.601640605	0.35739437	0.037438916	0.761082386	0.965040802	Bacteria.Firmicutes.Clostridia.Clostridiales.Ruminococcaceae.Anaerotruncus	OGDH
137299	ENSG00000105968	rs757693	0.736224835	0.552516784	0.208337395	0.137051963	0.079325892	-0.135022004	0.441543416	-0.482343208	0.234481472	0.226130691	0.347459436	0.320397392	0.369707829	0.145059584	0.758121128	0.914759673	Bacteria.Firmicutes.Clostridia.Clostridiales.Ruminococcaceae.Anaerotruncus	H2AZ2
137300	ENSG00000105971	rs1052990	0.019130919	0.002647015	0.11174434	0.060350597	0.423392319	-0.512569354	-0.442684937	0.571792217	0.17620271	0.163955325	0.274569171	0.299132369	0.040993853	0.002958733	0.67928829	0.869945664	Bacteria.Firmicutes.Clostridia.Clostridiales.Ruminococcaceae.Anaerotruncus	CAV2
137301	ENSG00000105991	rs6953314	0.887756471	0.170893153	0.51534701	0.92176727	-0.023193732	0.363779896	-0.174641121	0.04690601	0.163683738	0.262722616	0.266989419	0.475768732	0.413211259	0.059460973	0.811081364	0.985949302	Bacteria.Firmicutes.Clostridia.Clostridiales.Ruminococcaceae.Anaerotruncus	HOXA1
137302	ENSG00000106003	rs12700027	0.442363348	0.760991548	0.543430035	0.308087126	-0.116168938	0.102656828	0.150506623	0.529253756	0.15029613	0.336072364	0.246389409	0.515189179	0.273909371	0.183394024	0.814151203	0.944140174	Bacteria.Firmicutes.Clostridia.Clostridiales.Ruminococcaceae.Anaerotruncus	LFNG
137303	ENSG00000106012	rs74738730	0.425329066	0.0006772	0.555869804	0.119090058	-0.125648243	0.981640917	-0.16133452	-0.687877442	0.156618873	0.27496068	0.272500715	0.435520279	0.267624325	0.001143066	0.815927807	0.913114672	Bacteria.Firmicutes.Clostridia.Clostridiales.Ruminococcaceae.Anaerotruncus	IQCE
137304	ENSG00000106025	rs76117559	0.488028091	0.836027229	0.223820284	0.684296663	0.106768153	-0.065191541	-0.314186055	0.269218739	0.153090518	0.31370775	0.255821135	0.659146815	0.291060154	0.196812787	0.758121128	0.978193145	Bacteria.Firmicutes.Clostridia.Clostridiales.Ruminococcaceae.Anaerotruncus	TSPAN12
137305	ENSG00000106028	rs6962558	0.164434273	0.281612894	0.98746025	0.279794099	-0.321534065	0.194917073	-0.005293904	0.331524645	0.228658314	0.179527847	0.335535658	0.304187116	0.148996285	0.08665685	0.870916533	0.943594857	Bacteria.Firmicutes.Clostridia.Clostridiales.Ruminococcaceae.Anaerotruncus	SSBP1
137306	ENSG00000106049	rs42087	0.305917753	0.299927887	0.043786946	0.207128285	0.146718417	0.207759249	-0.545330562	-0.431581618	0.142175223	0.198826848	0.265218189	0.338707029	0.219113776	0.090579911	0.593885574	0.933325361	Bacteria.Firmicutes.Clostridia.Clostridiales.Ruminococcaceae.Anaerotruncus	HIBADH
137307	ENSG00000106070	rs6593182	0.944803358	0.730471099	0.36582152	0.76646309	0.035396838	0.098571944	-0.719065598	0.135957247	0.50929179	0.284902068	0.789579746	0.455848741	0.42793129	0.178254091	0.786439562	0.979775052	Bacteria.Firmicutes.Clostridia.Clostridiales.Ruminococcaceae.Anaerotruncus	GRB10
137308	ENSG00000106086	rs60701106	0.465604366	0.100402273	0.790393295	0.281051547	-0.12630834	0.441431448	0.08114617	-0.433256142	0.172088461	0.264866421	0.304035349	0.398579903	0.283357202	0.040210944	0.848565223	0.943594857	Bacteria.Firmicutes.Clostridia.Clostridiales.Ruminococcaceae.Anaerotruncus	PLEKHA8
137309	ENSG00000106123	rs1042960	0.398947982	0.59163155	0.295623326	0.094206094	-0.122213525	0.11942567	0.255694533	-0.70929109	0.143934828	0.221511027	0.242512466	0.417611792	0.25757596	0.152874062	0.761876867	0.908558097	Bacteria.Firmicutes.Clostridia.Clostridiales.Ruminococcaceae.Anaerotruncus	EPHB6
137310	ENSG00000106125	rs11771655	0.034710871	0.006357003	0.293508571	0.887119714	0.425552263	-0.551357163	-0.332764727	0.054394381	0.197291231	0.195504887	0.314218348	0.381693973	0.058825209	0.00542652	0.761209032	0.985949302	Bacteria.Firmicutes.Clostridia.Clostridiales.Ruminococcaceae.Anaerotruncus	MINDY4
137311	ENSG00000106153	rs77036114	0.664446309	0.679102659	0.734379209	0.450094624	0.060524481	0.103477373	-0.082882139	-0.311737942	0.138890402	0.249008673	0.243223493	0.41026534	0.350068589	0.169033222	0.84036545	0.968539159	Bacteria.Firmicutes.Clostridia.Clostridiales.Ruminococcaceae.Anaerotruncus	CHCHD2
137312	ENSG00000106178	rs10224179	0.000179044	0.003538861	0.088745938	0.47219434	1.225901606	-0.618353909	-1.267710437	0.308484062	0.308381849	0.204284747	0.733650469	0.426595717	0.001986106	0.00361622	0.664843725	0.968539159	Bacteria.Firmicutes.Clostridia.Clostridiales.Ruminococcaceae.Anaerotruncus	CCL24
137313	ENSG00000106258	rs77340964	0.379390039	4.60226413520874e-06	0.218581416	0.591668437	-0.115439951	1.169268748	-0.268013026	-0.259579674	0.130432704	0.233845349	0.215735625	0.481517044	0.250495363	2.50819649004253e-05	0.758121128	0.974522139	Bacteria.Firmicutes.Clostridia.Clostridiales.Ruminococcaceae.Anaerotruncus	CYP3A5
137314	ENSG00000106261	rs35414630	0.66462543	0.688896087	0.692932782	0.469776601	0.073485778	-0.114091516	0.11170187	-0.346600183	0.168729805	0.283706835	0.281620853	0.476689736	0.350068589	0.170960542	0.833261039	0.968539159	Bacteria.Firmicutes.Clostridia.Clostridiales.Ruminococcaceae.Anaerotruncus	ZKSCAN1
137315	ENSG00000106263	rs4721657	0.131155969	0.093775494	0.372597825	0.568512773	-0.251077592	0.333339001	0.263421031	-0.171185114	0.164227367	0.195998651	0.293402371	0.298668017	0.130900904	0.038199416	0.7900235	0.974522139	Bacteria.Firmicutes.Clostridia.Clostridiales.Ruminococcaceae.Anaerotruncus	EIF3B
137316	ENSG00000106266	rs4314559	0.011959025	0.002690998	0.278447156	0.290704925	-0.489585987	0.526162568	0.359220303	-0.313310483	0.189321578	0.168604726	0.328668468	0.294119838	0.0306545	0.002979888	0.761082386	0.943594857	Bacteria.Firmicutes.Clostridia.Clostridiales.Ruminococcaceae.Anaerotruncus	SNX8
137317	ENSG00000106305	rs1062372	0.675808001	0.156991141	0.020931023	0.06218516	-0.069462804	0.272373196	-0.666642569	0.550582555	0.165353739	0.190230793	0.281663417	0.290139207	0.353110955	0.055958556	0.518334968	0.877606649	Bacteria.Firmicutes.Clostridia.Clostridiales.Ruminococcaceae.Anaerotruncus	AIMP2
137318	ENSG00000106344	rs12538391	0.412550199	0.087112067	0.635021	0.784774	0.165498789	-0.334689431	0.155899918	0.095491374	0.200674124	0.192674974	0.326891312	0.348210522	0.262927226	0.036184903	0.826892246	0.982950955	Bacteria.Firmicutes.Clostridia.Clostridiales.Ruminococcaceae.Anaerotruncus	RBM28
137319	ENSG00000106367	rs1048365	0.186289343	0.000270704	0.037368873	0.815497923	-0.152178512	0.816448122	-0.438393705	-0.075580723	0.113927392	0.211964308	0.206275679	0.322597703	0.160515391	0.000572901	0.569851994	0.98409381	Bacteria.Firmicutes.Clostridia.Clostridiales.Ruminococcaceae.Anaerotruncus	AP1S1
137320	ENSG00000106460	rs12699320	0.40100298	0.074403899	0.967910877	0.941015917	-0.140621803	0.540963648	0.011960354	-0.038583412	0.166342619	0.298332389	0.296166606	0.51943381	0.258086339	0.032465078	0.867058367	0.987364199	Bacteria.Firmicutes.Clostridia.Clostridiales.Ruminococcaceae.Anaerotruncus	TMEM106B
137321	ENSG00000106484	rs10228972	0.198109877	0.067275138	0.501248583	0.208553544	-0.471741271	0.403505076	0.489830887	-0.552353554	0.36281054	0.216827648	0.724278663	0.434867252	0.166141475	0.03024072	0.811081364	0.933325361	Bacteria.Firmicutes.Clostridia.Clostridiales.Ruminococcaceae.Anaerotruncus	MEST
137322	ENSG00000106524	rs3807505	0.049718255	0.001596988	0.994455492	0.293459725	-0.386603856	0.623327175	-0.002292817	-0.325285853	0.193333454	0.189183308	0.328679521	0.307124958	0.073867953	0.002042375	0.870916533	0.943594857	Bacteria.Firmicutes.Clostridia.Clostridiales.Ruminococcaceae.Anaerotruncus	ANKMY2
137323	ENSG00000106526	rs78661149	0.460787213	0.021148982	0.10351934	0.611245624	0.095348694	-0.720101753	0.355782564	-0.225807875	0.128510067	0.304788386	0.215467692	0.442096863	0.281580029	0.012976318	0.67928829	0.977036616	Bacteria.Firmicutes.Clostridia.Clostridiales.Ruminococcaceae.Anaerotruncus	ACTR3C
137324	ENSG00000106560	rs73476564	0.730071843	0.311711646	0.80217455	0.629154507	-0.048756108	-0.268378586	0.058704259	0.189465686	0.140702482	0.263226831	0.233360539	0.390476953	0.368110025	0.093293924	0.850498937	0.977036616	Bacteria.Firmicutes.Clostridia.Clostridiales.Ruminococcaceae.Anaerotruncus	GIMAP2
137325	ENSG00000106565	rs114949263	0.202931085	0.155094839	0.249636933	0.743442955	0.187320308	-0.48315766	-0.287939441	-0.19322987	0.145636954	0.335879997	0.247877058	0.587869995	0.168830427	0.055623183	0.761082386	0.979604523	Bacteria.Firmicutes.Clostridia.Clostridiales.Ruminococcaceae.Anaerotruncus	TMEM176B
137326	ENSG00000106588	rs774085	0.019661802	0.015643565	0.532775778	0.526220535	0.660659166	-0.41640939	0.281746332	-0.17392394	0.276203411	0.167747238	0.449268555	0.272942307	0.041386732	0.010443709	0.811081364	0.974522139	Bacteria.Firmicutes.Clostridia.Clostridiales.Ruminococcaceae.Anaerotruncus	PSMA2
137327	ENSG00000106591	rs662347	0.153457058	0.127521635	0.124157009	0.092652025	0.557976567	-0.362193299	-0.997814595	0.654789286	0.386329367	0.234630283	0.640563357	0.383658817	0.143411393	0.048465053	0.694828334	0.908558097	Bacteria.Firmicutes.Clostridia.Clostridiales.Ruminococcaceae.Anaerotruncus	MRPL32
137328	ENSG00000106603	rs1184321	0.178664551	0.055805728	0.409817087	0.258023736	0.292922428	-0.474973056	-0.305421001	0.405575195	0.215452589	0.243897825	0.368166933	0.355431309	0.157265103	0.02648405	0.791511059	0.943594857	Bacteria.Firmicutes.Clostridia.Clostridiales.Ruminococcaceae.Anaerotruncus	COA1
137329	ENSG00000106624	rs13928	0.354629179	0.196651561	0.246969367	0.571967452	-0.200432999	0.221721032	-0.432766201	0.148004578	0.214986553	0.169961794	0.370436802	0.260554819	0.240367392	0.065959556	0.761082386	0.974522139	Bacteria.Firmicutes.Clostridia.Clostridiales.Ruminococcaceae.Anaerotruncus	AEBP1
137330	ENSG00000106686	rs2295963	0.867308576	0.034109087	0.010718571	0.399527873	0.026967208	0.45768451	-0.700710016	0.305694871	0.160767833	0.211455918	0.266681874	0.360472296	0.407397522	0.01839679	0.515199206	0.96544887	Bacteria.Firmicutes.Clostridia.Clostridiales.Ruminococcaceae.Anaerotruncus	SPATA6L
137331	ENSG00000106701	rs10491808	0.44887124	0.394911313	0.687019881	0.657746721	0.150763882	-0.186946268	-0.130708769	0.151344215	0.197876985	0.218287829	0.322969426	0.34004469	0.276679961	0.111700095	0.833261039	0.978193145	Bacteria.Firmicutes.Clostridia.Clostridiales.Ruminococcaceae.Anaerotruncus	FSD1L
137332	ENSG00000106714	rs1758550	0.609325421	0.841871076	0.970184756	0.227945867	0.071709637	0.068778463	-0.009188629	-0.511862315	0.139641992	0.343376665	0.244894278	0.420539891	0.334089239	0.198020793	0.86753241	0.933325361	Bacteria.Firmicutes.Clostridia.Clostridiales.Ruminococcaceae.Anaerotruncus	CNTNAP3
137333	ENSG00000106733	rs73544571	0.037511367	0.005721636	0.653998521	0.795115054	0.370424113	-0.504153706	-0.130207076	-0.072215693	0.174429057	0.17640007	0.28916168	0.27696126	0.061495231	0.005080846	0.831212772	0.98346498	Bacteria.Firmicutes.Clostridia.Clostridiales.Ruminococcaceae.Anaerotruncus	NMRK1
137334	ENSG00000106771	rs1051474	0.930405269	0.947190439	0.052644584	0.006773715	0.016418781	-0.012617586	-0.559550413	0.942965603	0.187270636	0.189761731	0.283472671	0.337110447	0.424666142	0.216265868	0.61300052	0.66399703	Bacteria.Firmicutes.Clostridia.Clostridiales.Ruminococcaceae.Anaerotruncus	TMEM245
137335	ENSG00000106772	rs7036140	0.131813859	0.004145624	0.838773557	0.958395231	0.223028697	-0.921592844	0.051851139	0.021766846	0.146134212	0.310098337	0.253824793	0.415643156	0.131396883	0.004066796	0.852718219	0.987364199	Bacteria.Firmicutes.Clostridia.Clostridiales.Ruminococcaceae.Anaerotruncus	PRUNE2
137336	ENSG00000106823	rs1475379	0.832919441	0.06635019	0.424453881	0.060467841	-0.033203625	0.357537209	-0.200251968	-0.775193579	0.156762719	0.191458533	0.249137804	0.405731696	0.399226453	0.030019142	0.792548024	0.869945664	Bacteria.Firmicutes.Clostridia.Clostridiales.Ruminococcaceae.Anaerotruncus	ECM2
137337	ENSG00000106853	rs71501685	0.474348605	5.33137511444428e-05	0.528080921	0.008321274	-0.10362732	1.405147596	-0.161805159	-1.62455971	0.144006125	0.324776369	0.255073697	0.596839309	0.286542777	0.000170095	0.811081364	0.66399703	Bacteria.Firmicutes.Clostridia.Clostridiales.Ruminococcaceae.Anaerotruncus	PTGR1
137338	ENSG00000106868	rs781622	0.001147785	0.000610705	0.406878036	0.639341162	-1.03705815	0.66916805	0.373035773	-0.137290971	0.30480927	0.185752957	0.446846791	0.291595911	0.006622348	0.001049957	0.791511059	0.978046603	Bacteria.Firmicutes.Clostridia.Clostridiales.Ruminococcaceae.Anaerotruncus	SUSD1
137339	ENSG00000106992	rs968463	0.021446371	0.018730266	0.851710693	0.914743409	-0.71304515	0.499439212	0.113077172	0.042888763	0.302523525	0.207123698	0.602493813	0.399058986	0.043339145	0.011831818	0.852830938	0.985949302	Bacteria.Firmicutes.Clostridia.Clostridiales.Ruminococcaceae.Anaerotruncus	AK1
137340	ENSG00000107020	rs2104175	0.000245659	5.01715771213965e-05	0.805141835	0.83304208	1.285207532	-0.847094511	-0.108797288	-0.058245307	0.33115429	0.1950144	0.439217418	0.27519593	0.002401897	0.000163418	0.850498937	0.985949302	Bacteria.Firmicutes.Clostridia.Clostridiales.Ruminococcaceae.Anaerotruncus	PLGRKT
137341	ENSG00000107099	rs10814494	0.689737382	0.806135098	0.346701474	0.659464494	-0.064532345	-0.062701634	0.265627166	-0.156447662	0.160929683	0.25445217	0.280232974	0.353407616	0.357075423	0.191888584	0.779409715	0.978193145	Bacteria.Firmicutes.Clostridia.Clostridiales.Ruminococcaceae.Anaerotruncus	DOCK8
137342	ENSG00000107104	rs10815440	0.081955528	0.023115663	0.430220086	0.939122445	-0.795063714	0.600040237	-0.6822209	0.035644981	0.450000843	0.257906607	0.859473821	0.46492095	0.099493304	0.013787344	0.792548024	0.987364199	Bacteria.Firmicutes.Clostridia.Clostridiales.Ruminococcaceae.Anaerotruncus	KANK1
137343	ENSG00000107223	rs7025238	0.691747232	0.394241137	0.445521869	0.770546693	-0.129129111	0.173950795	-0.524531531	0.1262723	0.324237113	0.202824335	0.683366079	0.431139777	0.35739437	0.11158624	0.795779581	0.979775052	Bacteria.Firmicutes.Clostridia.Clostridiales.Ruminococcaceae.Anaerotruncus	EDF1
137344	ENSG00000107263	rs7045366	0.329528772	0.411174475	0.980458475	0.802320335	-0.16091643	0.131326209	0.008540319	0.091714412	0.163793611	0.158768187	0.347328938	0.364856844	0.229646026	0.115477506	0.870513563	0.98346498	Bacteria.Firmicutes.Clostridia.Clostridiales.Ruminococcaceae.Anaerotruncus	RAPGEF1
137345	ENSG00000107331	rs2784060	0.0668639	0.020450658	0.964233474	0.752583068	0.290700251	-0.526504833	-0.013221285	-0.107619517	0.155969711	0.221578929	0.293709343	0.339953045	0.088668844	0.012672326	0.867058367	0.979604523	Bacteria.Firmicutes.Clostridia.Clostridiales.Ruminococcaceae.Anaerotruncus	ABCA2
137346	ENSG00000107372	rs13440221	0.836043039	0.000363282	0.11357448	0.643573917	0.030160425	-1.106299746	0.398629935	0.278872595	0.145148968	0.294017847	0.248530816	0.599886132	0.399585024	0.000716118	0.679994718	0.978046603	Bacteria.Firmicutes.Clostridia.Clostridiales.Ruminococcaceae.Anaerotruncus	ZFAND5
137347	ENSG00000107521	rs10786420	0.002955401	0.000178381	0.30839494	0.134304978	-0.795306376	0.732153251	0.451220456	-0.511798898	0.257481111	0.184126046	0.43951138	0.337542857	0.011974276	0.00041432	0.767974149	0.914759673	Bacteria.Firmicutes.Clostridia.Clostridiales.Ruminococcaceae.Anaerotruncus	HPS1
137348	ENSG00000107537	rs654553	0.083235617	0.107833472	0.917336271	0.626862789	0.486382025	-0.289637575	-0.04953541	-0.158147192	0.276466333	0.177637749	0.475415413	0.323762059	0.100153756	0.04259384	0.86254093	0.977036616	Bacteria.Firmicutes.Clostridia.Clostridiales.Ruminococcaceae.Anaerotruncus	PHYH
137349	ENSG00000107581	rs12416031	0.575858428	0.461156444	0.35786008	0.408936632	-0.09880849	0.205171685	0.280036094	-0.401790281	0.175727865	0.276757288	0.302407621	0.483420001	0.322895684	0.125951378	0.784498163	0.965575735	Bacteria.Firmicutes.Clostridia.Clostridiales.Ruminococcaceae.Anaerotruncus	EIF3A
137350	ENSG00000107669	rs10887024	0.332141258	0.445777926	0.884006603	0.88141788	-0.197141905	0.16843259	0.04923922	0.065762545	0.201761833	0.219560127	0.336181218	0.439120254	0.230777173	0.123040838	0.855088892	0.985949302	Bacteria.Firmicutes.Clostridia.Clostridiales.Ruminococcaceae.Anaerotruncus	ATE1
137351	ENSG00000107731	rs7893421	0.009521011	0.003831191	0.039963558	0.082201698	-0.576443658	0.600522242	0.690112094	-0.568984671	0.215737875	0.200212755	0.329223439	0.322306905	0.026757456	0.003840334	0.584126982	0.908558097	Bacteria.Firmicutes.Clostridia.Clostridiales.Ruminococcaceae.Anaerotruncus	UNC5B
137352	ENSG00000107779	rs11202265	0.00021408	0.000187804	0.002533149	0.005875081	0.813046542	-0.698588448	-1.123678009	0.885479761	0.207296281	0.176361858	0.357727833	0.310854813	0.002240734	0.000430808	0.453895871	0.66399703	Bacteria.Firmicutes.Clostridia.Clostridiales.Ruminococcaceae.Anaerotruncus	BMPR1A
137353	ENSG00000107789	rs3847450	0.226594403	0.259509686	0.613481035	0.959218289	0.250080102	-0.224635842	-0.206033739	0.018258233	0.204859445	0.197483981	0.405931139	0.355688196	0.181200669	0.08156386	0.822282079	0.987364199	Bacteria.Firmicutes.Clostridia.Clostridiales.Ruminococcaceae.Anaerotruncus	MINPP1
137354	ENSG00000107807	rs2788730	0.001131438	0.007242195	0.16877448	0.631531744	0.816017503	-0.453558693	-0.731914858	0.162780544	0.239516113	0.163569542	0.525935379	0.337824866	0.006564331	0.005958835	0.739714319	0.977036616	Bacteria.Firmicutes.Clostridia.Clostridiales.Ruminococcaceae.Anaerotruncus	TLX1
137355	ENSG00000107819	rs807052	0.785614633	0.081748131	0.477228142	0.055870666	0.042912996	0.382857491	-0.182496172	-0.84587262	0.157112196	0.216544303	0.2552736	0.43447246	0.385099376	0.034760153	0.806913348	0.869945664	Bacteria.Firmicutes.Clostridia.Clostridiales.Ruminococcaceae.Anaerotruncus	SFXN3
137356	ENSG00000107897	rs788230	0.967330596	0.413735666	0.149298715	0.20367246	-0.007065137	0.223506713	-0.421540987	0.523561719	0.171840262	0.271703311	0.28886529	0.407733186	0.433921755	0.116001457	0.715186474	0.932113709	Bacteria.Firmicutes.Clostridia.Clostridiales.Ruminococcaceae.Anaerotruncus	ACBD5
137357	ENSG00000107902	rs2885520	0.190938682	0.07089085	0.306253992	0.604431395	-0.653682035	0.510074045	-1.228794527	0.332177513	0.494619146	0.277776647	1.191579217	0.638096819	0.163144004	0.031342234	0.76672186	0.974522139	Bacteria.Firmicutes.Clostridia.Clostridiales.Ruminococcaceae.Anaerotruncus	LHPP
137358	ENSG00000107951	rs10826789	0.015861297	0.018109808	0.943275612	0.614623509	-0.819421732	0.50404573	0.037117332	0.177345582	0.330818264	0.207879551	0.519639137	0.350539915	0.036159185	0.01156251	0.86416536	0.977036616	Bacteria.Firmicutes.Clostridia.Clostridiales.Ruminococcaceae.Anaerotruncus	MTPAP
137359	ENSG00000107959	rs7078068	0.002764416	0.000980155	0.80579692	0.687108383	-0.767096436	0.605497085	-0.097598302	0.114887238	0.246532115	0.175353375	0.395363773	0.283960759	0.011456316	0.001488689	0.850498937	0.978590833	Bacteria.Firmicutes.Clostridia.Clostridiales.Ruminococcaceae.Anaerotruncus	PITRM1
137360	ENSG00000108094	rs16935881	0.505608399	0.02993735	0.754147075	0.493363377	0.112608697	-0.723075138	-0.089706868	0.332844078	0.168222207	0.325760903	0.28523463	0.483181503	0.298038517	0.016597664	0.842073963	0.974522139	Bacteria.Firmicutes.Clostridia.Clostridiales.Ruminococcaceae.Anaerotruncus	CUL2
137361	ENSG00000108107	rs17700376	0.597225308	0.16852262	0.850959078	0.595529095	0.096501449	-0.303966641	0.05724479	0.173791193	0.181733682	0.218291642	0.303452996	0.32577614	0.330525827	0.058869077	0.852830938	0.974522139	Bacteria.Firmicutes.Clostridia.Clostridiales.Ruminococcaceae.Anaerotruncus	RPL28
137362	ENSG00000108187	rs2305083	0.868102141	0.130999418	0.081984324	0.557994794	0.033262946	0.356324001	-0.504846118	-0.2398513	0.199505004	0.232971653	0.285767137	0.407313251	0.407548345	0.049292524	0.661004272	0.974522139	Bacteria.Firmicutes.Clostridia.Clostridiales.Ruminococcaceae.Anaerotruncus	PBLD
137363	ENSG00000108242	rs2860840	0.618410284	0.268518733	0.081964715	0.904198148	0.096171616	0.185714047	-0.533985602	0.036849376	0.192149294	0.16640617	0.302241642	0.304967874	0.337145805	0.083732611	0.661004272	0.985949302	Bacteria.Firmicutes.Clostridia.Clostridiales.Ruminococcaceae.Anaerotruncus	CYP2C18
137364	ENSG00000108244	rs72826003	0.318241603	0.257509079	0.945348715	0.383091965	0.161003128	-0.341110735	-0.018693054	-0.497765077	0.160074746	0.298610723	0.27164501	0.566827902	0.22517358	0.081057281	0.86416536	0.965040802	Bacteria.Firmicutes.Clostridia.Clostridiales.Ruminococcaceae.Anaerotruncus	KRT23
137365	ENSG00000108306	rs12600625	0.000136628	5.93555830279493e-05	0.507011444	0.553388508	0.628821218	-0.777945344	-0.196705086	0.157175319	0.155074729	0.181087995	0.294825449	0.263812587	0.001628381	0.000179528	0.811081364	0.974522139	Bacteria.Firmicutes.Clostridia.Clostridiales.Ruminococcaceae.Anaerotruncus	FBXL20
137366	ENSG00000108349	rs75905358	0.052177082	0.010237667	0.70076247	0.74879834	-0.319931523	0.508242081	0.104222343	0.129443566	0.161749463	0.192167212	0.270011053	0.402516368	0.076340233	0.007668262	0.833261039	0.979604523	Bacteria.Firmicutes.Clostridia.Clostridiales.Ruminococcaceae.Anaerotruncus	CASC3
137367	ENSG00000108384	rs62081322	0.000669252	6.77184815708751e-06	0.976015637	0.517731143	-0.468233286	0.828220025	0.006892837	0.181708881	0.131017688	0.169143108	0.228387668	0.279383468	0.004572246	3.44306173481595e-05	0.86888804	0.974522139	Bacteria.Firmicutes.Clostridia.Clostridiales.Ruminococcaceae.Anaerotruncus	RAD51C
137368	ENSG00000108389	rs3744109	0.192463602	0.157586831	0.833955547	0.592157794	0.260627688	-0.273950271	-0.067301387	-0.21070816	0.197895303	0.191611304	0.319759881	0.391378777	0.164103451	0.056106668	0.850776997	0.974522139	Bacteria.Firmicutes.Clostridia.Clostridiales.Ruminococcaceae.Anaerotruncus	MTMR4
137369	ENSG00000108395	rs7503190	0.075613718	0.108988421	0.293523917	0.166574455	-0.471613017	0.286171582	-0.62744991	0.514854071	0.261196489	0.176098637	0.592498481	0.368022527	0.095170126	0.042928029	0.761209032	0.924973189	Bacteria.Firmicutes.Clostridia.Clostridiales.Ruminococcaceae.Anaerotruncus	TRIM37
137370	ENSG00000108433	rs197919	0.513377331	0.018177157	0.10102821	0.886220486	-0.11307748	0.391650471	-0.488626671	-0.038020233	0.172061337	0.161623484	0.293735153	0.264670837	0.300448727	0.01159663	0.67928829	0.985949302	Bacteria.Firmicutes.Clostridia.Clostridiales.Ruminococcaceae.Anaerotruncus	GOSR2
137371	ENSG00000108439	rs2325749	0.207162778	0.002728928	0.202518661	0.860027572	-0.210631859	0.723887911	-0.363075196	-0.064390135	0.165317458	0.232317922	0.282021117	0.363704124	0.171010715	0.003005922	0.758121128	0.985949302	Bacteria.Firmicutes.Clostridia.Clostridiales.Ruminococcaceae.Anaerotruncus	PNPO
137372	ENSG00000108443	rs1051424	0.14900957	0.939263558	0.161628654	0.402268724	-0.204708355	-0.021686858	0.328713213	0.360827332	0.140177176	0.283522299	0.232186461	0.427980876	0.140777122	0.214864954	0.729701385	0.96544887	Bacteria.Firmicutes.Clostridia.Clostridiales.Ruminococcaceae.Anaerotruncus	RPS6KB1
137373	ENSG00000108556	rs142969103	0.067314864	0.001283716	0.903940143	0.757365168	-0.229365412	0.837023434	-0.025227713	-0.129232016	0.123270244	0.248661442	0.208222663	0.416544602	0.088868549	0.001786997	0.858734681	0.979604523	Bacteria.Firmicutes.Clostridia.Clostridiales.Ruminococcaceae.Anaerotruncus	CHRNE
137374	ENSG00000108559	rs1806267	0.732962287	0.26919687	0.098397431	0.213669448	0.066779147	-0.222193098	0.550952642	-0.401037795	0.194886379	0.199377551	0.328586216	0.319338281	0.368664144	0.083912694	0.67928829	0.933325361	Bacteria.Firmicutes.Clostridia.Clostridiales.Ruminococcaceae.Anaerotruncus	NUP88
137375	ENSG00000108578	rs12941223	0.088180912	0.025406747	0.644527344	0.227518089	-0.289501336	0.43388257	0.135217197	-0.387526102	0.167236789	0.189644618	0.291706887	0.318090667	0.104312234	0.014847085	0.829692307	0.933325361	Bacteria.Firmicutes.Clostridia.Clostridiales.Ruminococcaceae.Anaerotruncus	BLMH
137376	ENSG00000108582	rs8078475	0.319818269	0.066440328	0.506935847	0.915507474	-0.205159504	0.336814377	-0.240854367	0.02992926	0.204647285	0.180423047	0.360932807	0.28100523	0.225672063	0.030043622	0.811081364	0.985949302	Bacteria.Firmicutes.Clostridia.Clostridiales.Ruminococcaceae.Anaerotruncus	CPD
137377	ENSG00000108592	rs2665833	0.072249603	0.062726085	0.96722517	0.975539289	-0.494520092	0.356484276	0.016365809	0.008959029	0.270632651	0.18825433	0.396772703	0.291066354	0.092308671	0.028817281	0.867058367	0.988906646	Bacteria.Firmicutes.Clostridia.Clostridiales.Ruminococcaceae.Anaerotruncus	FTSJ3
137378	ENSG00000108604	rs28463311	0.127115357	0.01706994	0.547274628	0.22982286	-0.259856156	0.504171896	0.168894407	-0.443848554	0.168152948	0.205944461	0.279156785	0.366150609	0.127963189	0.011085461	0.814151203	0.933325361	Bacteria.Firmicutes.Clostridia.Clostridiales.Ruminococcaceae.Anaerotruncus	SMARCD2
137379	ENSG00000108639	rs4470212	0.414382225	0.071008536	0.854298999	0.712721156	0.136315296	-0.455800771	0.053494389	0.151240203	0.165940935	0.248326636	0.290150522	0.408959727	0.263785933	0.031377628	0.852830938	0.979604523	Bacteria.Firmicutes.Clostridia.Clostridiales.Ruminococcaceae.Anaerotruncus	SYNGR2
137380	ENSG00000108654	rs1991401	0.928996054	0.448566821	0.304734313	0.45841368	-0.016414965	-0.143121949	0.295409624	-0.249439106	0.183501436	0.187720411	0.285556838	0.334411186	0.424475132	0.123483611	0.76672186	0.968539159	Bacteria.Firmicutes.Clostridia.Clostridiales.Ruminococcaceae.Anaerotruncus	DDX5
137381	ENSG00000108700	rs3138035	0.144685998	0.055600922	0.146943415	0.104974657	0.2917405	-0.373279456	-0.518150693	0.72990949	0.197613106	0.191513448	0.352978365	0.443944527	0.13847946	0.026432233	0.710989209	0.913114672	Bacteria.Firmicutes.Clostridia.Clostridiales.Ruminococcaceae.Anaerotruncus	CCL8
137382	ENSG00000108771	rs2277621	0.023933565	5.91543117919938e-05	0.505317667	0.72499986	0.338276597	-0.911843713	0.172949846	-0.121076505	0.146289006	0.212208657	0.258186737	0.342692633	0.046801395	0.000179528	0.811081364	0.979604523	Bacteria.Firmicutes.Clostridia.Clostridiales.Ruminococcaceae.Anaerotruncus	DHX58
137383	ENSG00000108797	rs4028634	0.27074049	0.286886686	0.710284231	0.837690259	-0.258900667	0.172248631	0.161922199	-0.065787594	0.233072852	0.160411738	0.433985486	0.31986722	0.20334409	0.087996889	0.835819131	0.985949302	Bacteria.Firmicutes.Clostridia.Clostridiales.Ruminococcaceae.Anaerotruncus	CNTNAP1
137384	ENSG00000108823	rs2412299	0.009592715	0.004543807	0.04804219	0.074826379	0.725873412	-0.556574286	-1.051365784	0.601062207	0.27194805	0.18932475	0.521764412	0.331970469	0.02684944	0.004330314	0.610500432	0.908558097	Bacteria.Firmicutes.Clostridia.Clostridiales.Ruminococcaceae.Anaerotruncus	SGCA
137385	ENSG00000108846	rs11658264	0.129589895	0.08299014	0.747951312	0.900478432	0.358003651	-0.381960417	-0.121810618	0.041852583	0.233197737	0.216934646	0.377462566	0.333363231	0.129973443	0.035091427	0.842073963	0.985949302	Bacteria.Firmicutes.Clostridia.Clostridiales.Ruminococcaceae.Anaerotruncus	ABCC3
137386	ENSG00000108849	rs11651547	0.050839912	0.028520214	0.884309202	0.260005894	-0.293998636	0.492019459	0.040482071	0.474274241	0.147763996	0.219656551	0.277119892	0.417387154	0.074988566	0.016046711	0.855088892	0.943594857	Bacteria.Firmicutes.Clostridia.Clostridiales.Ruminococcaceae.Anaerotruncus	PPY
137387	ENSG00000108924	rs884303	0.399332481	0.118084432	0.463265859	0.69476616	-0.180109154	0.328394681	-0.260500293	-0.144500836	0.212294394	0.207341121	0.353056928	0.366621031	0.257722301	0.045860844	0.801404685	0.978590833	Bacteria.Firmicutes.Clostridia.Clostridiales.Ruminococcaceae.Anaerotruncus	HLF
137388	ENSG00000108946	rs8080306	0.349521049	0.534919282	0.693376995	0.879788406	-0.313699806	0.135379874	0.19918458	0.051570048	0.332903642	0.217012353	0.502948207	0.339648288	0.238091113	0.141329462	0.833261039	0.985949302	Bacteria.Firmicutes.Clostridia.Clostridiales.Ruminococcaceae.Anaerotruncus	PRKAR1A
137389	ENSG00000108947	rs307629	0.039428919	0.000705315	0.459768749	0.738653059	0.251612384	-0.856597831	-0.156817943	-0.141113135	0.119699125	0.240797486	0.210876382	0.421148278	0.063428831	0.001166901	0.799222232	0.979604523	Bacteria.Firmicutes.Clostridia.Clostridiales.Ruminococcaceae.Anaerotruncus	EFNB3
137390	ENSG00000109016	rs2279164	0.618992466	0.351972296	0.040222265	0.001555156	-0.089330754	0.136344503	0.605139491	-0.935113518	0.17877835	0.14543426	0.289074182	0.283063683	0.337238	0.102608527	0.584126982	0.66399703	Bacteria.Firmicutes.Clostridia.Clostridiales.Ruminococcaceae.Anaerotruncus	DHRS7B
137391	ENSG00000109066	rs72851753	0.367227808	0.18776965	0.582038764	0.440434458	-0.158126447	0.311026826	0.179161945	-0.267210525	0.174146372	0.233641875	0.323877166	0.344245851	0.246451426	0.063594388	0.815927807	0.968539159	Bacteria.Firmicutes.Clostridia.Clostridiales.Ruminococcaceae.Anaerotruncus	TMEM104
137392	ENSG00000109084	rs181910681	0.748612925	0.657443135	0.687889454	0.938224471	-0.062926324	0.13007769	0.118402339	-0.042570123	0.195525563	0.291985355	0.29342305	0.547158954	0.373807019	0.165369765	0.833261039	0.987364199	Bacteria.Firmicutes.Clostridia.Clostridiales.Ruminococcaceae.Anaerotruncus	TMEM97
137393	ENSG00000109089	rs34063142	0.372727054	0.000249061	0.018095903	0.81261554	-0.146433224	0.679852186	-0.7057209	-0.079563627	0.163143931	0.175361205	0.291018245	0.334275099	0.248256944	0.000536631	0.518334968	0.983972732	Bacteria.Firmicutes.Clostridia.Clostridiales.Ruminococcaceae.Anaerotruncus	CDR2L
137394	ENSG00000109107	rs2286519	0.691401808	0.019129737	0.145515266	0.819504378	-0.064197496	0.611713616	-0.386765042	0.097058912	0.161006457	0.254573561	0.262528552	0.423638361	0.35739437	0.012020417	0.70941301	0.985102088	Bacteria.Firmicutes.Clostridia.Clostridiales.Ruminococcaceae.Anaerotruncus	ALDOC
137395	ENSG00000109111	rs976553729	0.602714467	0.159941275	0.729948481	0.402980541	0.073831116	-0.415544908	0.083904658	0.392617211	0.141153617	0.292320975	0.242020474	0.466396117	0.331689676	0.056624508	0.838218288	0.965575735	Bacteria.Firmicutes.Clostridia.Clostridiales.Ruminococcaceae.Anaerotruncus	SUPT6H
137396	ENSG00000109133	rs1043343	0.693711099	0.080427077	0.276153007	0.783898847	0.066908212	-0.411327538	0.293190577	-0.139989533	0.169140004	0.231614135	0.266965019	0.508352843	0.357771397	0.034373714	0.761082386	0.982619594	Bacteria.Firmicutes.Clostridia.Clostridiales.Ruminococcaceae.Anaerotruncus	TMEM33
137397	ENSG00000109158	rs2271429	0.000111675	8.32774544852106e-05	0.016963508	0.161863595	0.941076269	-0.754138576	-0.888782125	0.412675949	0.228756216	0.179604713	0.362684927	0.29165931	0.001413523	0.000226188	0.518334968	0.914759673	Bacteria.Firmicutes.Clostridia.Clostridiales.Ruminococcaceae.Anaerotruncus	GABRA4
137398	ENSG00000109180	rs2883562	0.349701656	0.136219527	0.386027411	0.197891555	0.232246196	-0.316865884	0.344690142	-0.456020135	0.246556686	0.210024902	0.394960011	0.35054673	0.238114803	0.050752885	0.791511059	0.932113709	Bacteria.Firmicutes.Clostridia.Clostridiales.Ruminococcaceae.Anaerotruncus	OCIAD1
137399	ENSG00000109220	rs7680754	0.326536652	0.449687686	0.422802358	0.109327403	-0.270111877	0.1459476	-0.360045608	0.590544903	0.273233431	0.191902398	0.446339513	0.363752757	0.228536242	0.123669682	0.792548024	0.913114672	Bacteria.Firmicutes.Clostridia.Clostridiales.Ruminococcaceae.Anaerotruncus	CHIC2
137400	ENSG00000109270	rs2298735	0.338640948	0.089866259	0.366136175	0.852572176	0.176619551	-0.32672729	0.319992693	-0.070817477	0.18322378	0.189761795	0.351604508	0.379558464	0.233030628	0.037040959	0.786439562	0.985949302	Bacteria.Firmicutes.Clostridia.Clostridiales.Ruminococcaceae.Anaerotruncus	LAMTOR3
137401	ENSG00000109272	rs941757	0.051726039	0.059755833	0.270421016	0.641721219	0.680546634	-0.455237166	-0.537136327	0.157190618	0.343387125	0.237589004	0.483226486	0.336252246	0.075960067	0.027961087	0.761082386	0.978046603	Bacteria.Firmicutes.Clostridia.Clostridiales.Ruminococcaceae.Anaerotruncus	PF4V1
137402	ENSG00000109320	rs11726195	0.51045256	0.605921104	0.773517093	0.941422945	-0.175096259	0.105528439	0.110063073	0.022224733	0.264584402	0.203555248	0.38086874	0.301286039	0.299803743	0.155938199	0.844076821	0.987364199	Bacteria.Firmicutes.Clostridia.Clostridiales.Ruminococcaceae.Anaerotruncus	NFKB1
137403	ENSG00000109323	rs223490	0.282361962	0.190619991	0.526633013	0.423430106	-0.214991292	0.254027771	-0.208180488	0.259656646	0.198328394	0.192074362	0.327028822	0.32232805	0.208053161	0.06435065	0.811081364	0.968539159	Bacteria.Firmicutes.Clostridia.Clostridiales.Ruminococcaceae.Anaerotruncus	MANBA
137404	ENSG00000109332	rs223332	0.1891017	0.009139818	0.501514989	0.402228272	0.283175402	-0.500740925	0.236554391	0.251618608	0.213370866	0.186343982	0.349995017	0.298421531	0.161998286	0.007024077	0.811081364	0.96544887	Bacteria.Firmicutes.Clostridia.Clostridiales.Ruminococcaceae.Anaerotruncus	UBE2D3
137405	ENSG00000109445	rs7679975	0.337979551	0.585152686	0.213717654	0.083421462	-0.164471193	0.116456787	0.371501524	-0.588446675	0.170386052	0.212276116	0.295850662	0.334687586	0.233030628	0.151563289	0.758121128	0.908558097	Bacteria.Firmicutes.Clostridia.Clostridiales.Ruminococcaceae.Anaerotruncus	ZNF330
137406	ENSG00000109466	rs72701616	0.132418002	0.018381481	0.888826114	0.557185699	-0.283186261	0.507271053	0.053500916	-0.273809669	0.18584628	0.209721233	0.381226209	0.464024579	0.131677557	0.011664512	0.855380105	0.974522139	Bacteria.Firmicutes.Clostridia.Clostridiales.Ruminococcaceae.Anaerotruncus	KLHL2
137407	ENSG00000109472	rs62352298	0.251908245	0.00109242	0.049649519	0.489483685	-0.197243759	0.755572255	-0.588940096	-0.226281683	0.17062453	0.221041411	0.294426705	0.32554851	0.194202274	0.001606527	0.61300052	0.974522139	Bacteria.Firmicutes.Clostridia.Clostridiales.Ruminococcaceae.Anaerotruncus	CPE
137408	ENSG00000109536	rs11132780	0.08983832	0.124019932	0.791456633	0.913043946	-0.33350869	0.328439446	0.090822311	0.035359783	0.193683173	0.210768813	0.342066944	0.322549997	0.105027747	0.047524116	0.848565223	0.985949302	Bacteria.Firmicutes.Clostridia.Clostridiales.Ruminococcaceae.Anaerotruncus	FRG1
137409	ENSG00000109572	rs17627811	0.028306468	0.006354208	0.449409703	0.289956942	0.49786025	-0.452906158	0.268513425	-0.296776738	0.221953122	0.160586261	0.352843357	0.278163396	0.05240286	0.00542652	0.796285253	0.943594857	Bacteria.Firmicutes.Clostridia.Clostridiales.Ruminococcaceae.Anaerotruncus	CLCN3
137410	ENSG00000109667	rs13150928	0.002090314	0.002121313	0.346602376	0.891100125	0.756666708	-0.638539484	-0.340514098	-0.042705657	0.236038704	0.199495447	0.359163326	0.310699939	0.009687975	0.002519702	0.779409715	0.985949302	Bacteria.Firmicutes.Clostridia.Clostridiales.Ruminococcaceae.Anaerotruncus	SLC2A9
137411	ENSG00000109689	rs7682512	0.009470238	0.001128971	0.018853031	0.008039237	0.58736825	-0.743756907	-0.943015445	0.901671664	0.219662457	0.218261246	0.391502879	0.32972223	0.026748415	0.001640031	0.518334968	0.66399703	Bacteria.Firmicutes.Clostridia.Clostridiales.Ruminococcaceae.Anaerotruncus	STIM2
137412	ENSG00000109743	rs8180240	0.004370088	0.000402195	0.498239541	0.138302611	-0.937037592	0.737412943	0.426194699	-0.55620766	0.317265791	0.197612986	0.62576216	0.370658215	0.015579825	0.000774516	0.811081364	0.914759673	Bacteria.Firmicutes.Clostridia.Clostridiales.Ruminococcaceae.Anaerotruncus	BST1
137413	ENSG00000109762	rs6833759	0.151862424	0.012794446	0.405557529	0.105143806	0.280892213	-0.485306123	-0.267301933	0.609829414	0.193716655	0.189558255	0.319287491	0.371093764	0.142344293	0.008950075	0.791511059	0.913114672	Bacteria.Firmicutes.Clostridia.Clostridiales.Ruminococcaceae.Anaerotruncus	SNX25
137414	ENSG00000109775	rs11132303	0.002846743	0.001376834	0.753954559	0.959059207	0.913178501	-0.650645641	-0.175099174	0.019195839	0.294425055	0.194608771	0.556300049	0.372499299	0.011591558	0.00187683	0.842073963	0.987364199	Bacteria.Firmicutes.Clostridia.Clostridiales.Ruminococcaceae.Anaerotruncus	UFSP2
137415	ENSG00000109794	rs11734699	0.002652687	0.001479098	0.135160968	0.435884301	0.67986683	-0.621667869	-0.559990483	0.273083621	0.21751917	0.187251165	0.370152065	0.348318249	0.011211198	0.001976486	0.698175005	0.968539159	Bacteria.Firmicutes.Clostridia.Clostridiales.Ruminococcaceae.Anaerotruncus	FAM149A
137416	ENSG00000109805	rs7688403	0.929645102	0.731044437	0.338278141	0.137733825	-0.01707924	0.057142564	0.302094911	-0.4292194	0.192693435	0.165525565	0.313153997	0.285613168	0.42448032	0.178341808	0.778220339	0.914759673	Bacteria.Firmicutes.Clostridia.Clostridiales.Ruminococcaceae.Anaerotruncus	NCAPG
137417	ENSG00000109814	rs4453941	0.0482611	0.018255622	0.663527805	0.928817972	-0.544107726	0.476202608	-0.196402204	0.030055657	0.270298292	0.196654654	0.449387442	0.335146662	0.072695213	0.011620797	0.832548364	0.987112789	Bacteria.Firmicutes.Clostridia.Clostridiales.Ruminococcaceae.Anaerotruncus	UGDH
137418	ENSG00000109832	rs11220269	0.003857032	4.91400262340505e-05	0.185205409	0.151365709	-0.46070814	0.9155483	0.336122229	-0.614761703	0.153718782	0.21048809	0.251007886	0.423446492	0.014378385	0.000161708	0.747889559	0.914759673	Bacteria.Firmicutes.Clostridia.Clostridiales.Ruminococcaceae.Anaerotruncus	DDX25
137419	ENSG00000109854	rs11025535	0.085848232	0.16935418	0.276993498	0.742444539	0.390976398	-0.256833768	-0.427904027	0.099713471	0.22415565	0.184809084	0.390317195	0.302141788	0.102019339	0.059035901	0.761082386	0.979604523	Bacteria.Firmicutes.Clostridia.Clostridiales.Ruminococcaceae.Anaerotruncus	HTATIP2
137420	ENSG00000109861	rs9737338	0.002094449	0.00159258	0.098387717	0.075859286	-0.948170916	0.61514449	0.852433734	-0.620039926	0.295838459	0.186648384	0.508373492	0.343696011	0.009687975	0.002039866	0.67928829	0.908558097	Bacteria.Firmicutes.Clostridia.Clostridiales.Ruminococcaceae.Anaerotruncus	CTSC
137421	ENSG00000109991	rs10896612	0.000177711	0.000200133	0.003252289	0.006869337	2.263885607	-1.232455634	-2.440434323	1.246969441	0.569175346	0.312630124	0.79856729	0.446604111	0.001986106	0.000452244	0.453895871	0.66399703	Bacteria.Firmicutes.Clostridia.Clostridiales.Ruminococcaceae.Anaerotruncus	P2RX3
137422	ENSG00000110002	rs3824997	0.044029636	0.001025969	0.69967502	0.838130169	-0.403423929	0.63444806	-0.122103198	-0.061564892	0.196435585	0.184519103	0.315130362	0.300161157	0.067951228	0.001538654	0.833261039	0.985949302	Bacteria.Firmicutes.Clostridia.Clostridiales.Ruminococcaceae.Anaerotruncus	VWA5A
137423	ENSG00000110011	rs3741404	0.563856898	0.995173421	0.863212538	0.117461653	0.124385063	0.001364133	0.059781156	-0.545662791	0.214422316	0.224638562	0.345615835	0.3439245	0.318022768	0.224881562	0.854644464	0.913114672	Bacteria.Firmicutes.Clostridia.Clostridiales.Ruminococcaceae.Anaerotruncus	DNAJC4
137424	ENSG00000110042	rs75007399	0.495664311	0.373380909	0.947578449	0.96535409	0.122182536	-0.309519978	0.018873373	0.031412544	0.178320842	0.345316826	0.285949499	0.72041242	0.29398104	0.106952601	0.86416536	0.988120034	Bacteria.Firmicutes.Clostridia.Clostridiales.Ruminococcaceae.Anaerotruncus	DTX4
137425	ENSG00000110057	rs308327	0.014294253	0.001830117	0.108448468	0.311541006	0.498383878	-0.552598192	-0.587903516	0.343114599	0.197970062	0.170035992	0.361209375	0.336408624	0.034222756	0.00226077	0.67928829	0.944140174	Bacteria.Firmicutes.Clostridia.Clostridiales.Ruminococcaceae.Anaerotruncus	UNC93B1
137426	ENSG00000110074	rs667627	0.136613264	0.004292133	0.652513841	0.688480266	-0.221077265	0.506982412	-0.110510684	-0.127220613	0.14668413	0.171290161	0.244296619	0.315908293	0.133571647	0.004167802	0.831097251	0.978590833	Bacteria.Firmicutes.Clostridia.Clostridiales.Ruminococcaceae.Anaerotruncus	FOXRED1
137427	ENSG00000110203	rs139807659	0.43930236	0.343681569	0.710633724	0.156550856	-0.114218127	0.322204888	-0.093109326	0.801644401	0.146781106	0.337785713	0.249868528	0.559280653	0.27263435	0.100623102	0.835819131	0.914759673	Bacteria.Firmicutes.Clostridia.Clostridiales.Ruminococcaceae.Anaerotruncus	FOLR3
137428	ENSG00000110218	rs4237562	0.873883665	0.359805387	0.384191228	0.983560728	0.052358491	-0.203505471	0.575987782	-0.008359183	0.328566	0.22066034	0.657430367	0.404128586	0.409556062	0.104137189	0.791511059	0.988984801	Bacteria.Firmicutes.Clostridia.Clostridiales.Ruminococcaceae.Anaerotruncus	PANX1
137429	ENSG00000110237	rs7941389	0.809303316	0.824027826	0.503698116	0.635887896	0.03388667	0.063887657	-0.152088452	-0.275195176	0.139848741	0.286149019	0.226179877	0.578514124	0.391887705	0.194923501	0.811081364	0.977036616	Bacteria.Firmicutes.Clostridia.Clostridiales.Ruminococcaceae.Anaerotruncus	ARHGEF17
137430	ENSG00000110324	rs11216667	0.910702591	0.475259558	0.775416861	0.890926414	-0.018591973	-0.174241982	0.07692545	0.052874522	0.165129842	0.242637933	0.268513543	0.384065727	0.419467402	0.128916481	0.844615944	0.985949302	Bacteria.Firmicutes.Clostridia.Clostridiales.Ruminococcaceae.Anaerotruncus	IL10RA
137431	ENSG00000110435	rs2956124	0.014397967	0.002055664	0.073602145	0.015311742	0.448582635	-0.579319015	-0.481044177	0.821908265	0.178386388	0.180402031	0.264534481	0.329986189	0.034270067	0.002460465	0.655128958	0.736417217	Bacteria.Firmicutes.Clostridia.Clostridiales.Ruminococcaceae.Anaerotruncus	PDHX
137432	ENSG00000110455	rs2074038	0.023623782	1.33387986057192e-07	0.111308017	0.60811533	-0.255683301	1.138857136	-0.305578257	0.1789263	0.1103172	0.192406645	0.189295205	0.347250507	0.04652997	1.30851659857886e-06	0.67928829	0.975764797	Bacteria.Firmicutes.Clostridia.Clostridiales.Ruminococcaceae.Anaerotruncus	ACCS
137433	ENSG00000110514	rs35233100	0.194623417	0.00076793	0.434840969	0.605693808	0.14567955	-1.074776524	0.155438562	0.231856089	0.111159507	0.304422846	0.197809792	0.44694785	0.164911622	0.001240948	0.792548024	0.974890943	Bacteria.Firmicutes.Clostridia.Clostridiales.Ruminococcaceae.Anaerotruncus	MADD
137434	ENSG00000110628	rs56361961	0.001694442	0.000696616	0.002876368	0.156772978	0.47693176	-1.052706279	-0.739463221	0.840852	0.145612934	0.295601236	0.238687514	0.586953876	0.008333481	0.001162464	0.453895871	0.914759673	Bacteria.Firmicutes.Clostridia.Clostridiales.Ruminococcaceae.Anaerotruncus	SLC22A18
137435	ENSG00000110665	rs734094	0.010078566	5.65740759094992e-05	0.008707919	0.000151373	0.435006335	-0.602545563	-0.694489822	0.987683308	0.164111842	0.139813894	0.256728697	0.24539662	0.027939675	0.000175367	0.515199206	0.551489088	Bacteria.Firmicutes.Clostridia.Clostridiales.Ruminococcaceae.Anaerotruncus	C11orf21
137436	ENSG00000110711	rs630172	0.978439473	0.980651645	0.340734828	0.215610825	-0.007748792	0.004919175	0.450065777	-0.409464166	0.285621113	0.20205723	0.468937919	0.327448214	0.437462752	0.222323045	0.778220339	0.933325361	Bacteria.Firmicutes.Clostridia.Clostridiales.Ruminococcaceae.Anaerotruncus	AIP
137437	ENSG00000110719	rs35162070	0.400478977	0.204970282	0.391823252	0.394558555	0.137502203	-0.420739188	-0.238005358	0.475109174	0.162470585	0.328611131	0.276088766	0.554345143	0.258086339	0.06806528	0.791511059	0.96544887	Bacteria.Firmicutes.Clostridia.Clostridiales.Ruminococcaceae.Anaerotruncus	TCIRG1
137438	ENSG00000110756	rs11024621	0.290220773	0.086913676	0.572131354	0.224447298	-0.165039698	0.601206796	0.150466277	-0.598057704	0.154774053	0.34588208	0.265001792	0.487626304	0.212310849	0.03614247	0.815927807	0.933325361	Bacteria.Firmicutes.Clostridia.Clostridiales.Ruminococcaceae.Anaerotruncus	HPS5
137439	ENSG00000110768	rs9783386	0.003074528	0.001136338	0.715297136	0.681277031	-0.979279146	0.700114535	-0.177768097	0.139987295	0.318434863	0.205580499	0.485247271	0.339302947	0.012214465	0.001647089	0.836320192	0.978193145	Bacteria.Firmicutes.Clostridia.Clostridiales.Ruminococcaceae.Anaerotruncus	GTF2H1
137440	ENSG00000110786	rs7121896	0.031564849	0.005655	0.204344576	0.565913947	-0.642093524	0.556744364	-0.686696871	0.211616786	0.292212033	0.194515978	0.535582829	0.366735919	0.056021376	0.005043157	0.758121128	0.974522139	Bacteria.Firmicutes.Clostridia.Clostridiales.Ruminococcaceae.Anaerotruncus	PTPN5
137441	ENSG00000110871	rs10774555	0.002634646	4.37424737572618e-06	0.39360475	0.665230088	-0.503015394	0.845086582	0.224074558	-0.131654336	0.160817669	0.168553774	0.260914692	0.302872259	0.011190048	2.41550443359539e-05	0.791511059	0.978193145	Bacteria.Firmicutes.Clostridia.Clostridiales.Ruminococcaceae.Anaerotruncus	COQ5
137442	ENSG00000110906	rs10850234	0.626586361	0.539045665	0.342463203	0.670663261	-0.083645472	-0.182972834	0.272067962	0.219893005	0.171103168	0.296300077	0.284500171	0.514760363	0.338891364	0.142104494	0.778220339	0.978193145	Bacteria.Firmicutes.Clostridia.Clostridiales.Ruminococcaceae.Anaerotruncus	KCTD10
137443	ENSG00000110931	rs1151885	0.070705146	0.155951756	0.428564069	0.825157619	0.361465596	-0.246595493	-0.359094792	0.085869548	0.196714337	0.171788842	0.450765341	0.387132029	0.091191677	0.05576262	0.792548024	0.985949302	Bacteria.Firmicutes.Clostridia.Clostridiales.Ruminococcaceae.Anaerotruncus	CAMKK2
137444	ENSG00000110975	rs2128891	0.43241336	0.383107543	0.869146095	0.012352707	0.136510005	0.150123604	0.056062424	-0.743111939	0.172802356	0.170958258	0.338959952	0.288739222	0.269722353	0.109138863	0.854644464	0.66399703	Bacteria.Firmicutes.Clostridia.Clostridiales.Ruminococcaceae.Anaerotruncus	SYT10
137445	ENSG00000111011	rs12816396	0.017757655	0.008005357	0.019995018	0.083164542	-0.354347407	0.554260886	0.571708182	-0.635112536	0.145672963	0.202566416	0.23969016	0.360921649	0.038971808	0.006406111	0.518334968	0.908558097	Bacteria.Firmicutes.Clostridia.Clostridiales.Ruminococcaceae.Anaerotruncus	RSRC2
137446	ENSG00000111077	rs11170385	0.714255632	0.341936277	0.472503849	0.693107797	-0.085562244	0.164010197	-0.30189136	-0.132607398	0.232665166	0.171316257	0.417771826	0.334528639	0.363770971	0.100429484	0.804875926	0.978590833	Bacteria.Firmicutes.Clostridia.Clostridiales.Ruminococcaceae.Anaerotruncus	TNS2
137447	ENSG00000111110	rs1666872	0.304817352	0.077395989	0.473565187	0.796962593	-0.212850675	0.284958276	-0.275329832	0.08243534	0.205787095	0.158802232	0.381933163	0.319099221	0.21867811	0.033490234	0.804875926	0.98346498	Bacteria.Firmicutes.Clostridia.Clostridiales.Ruminococcaceae.Anaerotruncus	PPM1H
137448	ENSG00000111144	rs2246972	0.155172829	0.027445702	0.553745723	0.597673271	-0.312491091	0.470984529	-0.208037706	0.178311043	0.217278237	0.208775149	0.3494986	0.336210908	0.143983049	0.01561068	0.815863066	0.974522139	Bacteria.Firmicutes.Clostridia.Clostridiales.Ruminococcaceae.Anaerotruncus	LTA4H
137449	ENSG00000111181	rs10848574	0.030810696	0.086076132	0.513625322	0.023005557	-0.471898648	0.309651959	-0.212918006	0.675625085	0.213765084	0.177662497	0.324172488	0.290151618	0.055181919	0.035940666	0.811081364	0.865491745	Bacteria.Firmicutes.Clostridia.Clostridiales.Ruminococcaceae.Anaerotruncus	SLC6A12
137450	ENSG00000111203	rs3814249	0.431793361	0.345874066	0.55351329	0.211071663	-0.111848886	0.201383511	-0.144888285	0.432642255	0.141393415	0.212090117	0.243266003	0.342528925	0.269510758	0.101122995	0.815863066	0.933325361	Bacteria.Firmicutes.Clostridia.Clostridiales.Ruminococcaceae.Anaerotruncus	ITFG2
137451	ENSG00000111237	rs6606687	0.038644955	0.015943378	0.031979868	0.050554627	0.87466914	-0.571335519	1.809382294	-0.913232998	0.414386421	0.23084888	0.825511667	0.458408559	0.062599398	0.010576123	0.556210866	0.869945664	Bacteria.Firmicutes.Clostridia.Clostridiales.Ruminococcaceae.Anaerotruncus	VPS29
137452	ENSG00000111254	rs979877	9.628905600075e-08	9.27637167682951e-11	0.02527634	0.003616961	-0.991385747	1.174693026	0.609057334	-0.814840161	0.165191563	0.152214555	0.265965036	0.269870641	4.91320442935333e-06	2.5783289963952e-09	0.518334968	0.66399703	Bacteria.Firmicutes.Clostridia.Clostridiales.Ruminococcaceae.Anaerotruncus	AKAP3
137453	ENSG00000111261	rs11608549	0.39024442	0.835058679	0.901996769	0.502761598	0.217177917	-0.042992698	-0.049565609	-0.227162524	0.251085725	0.205652052	0.40094784	0.337084177	0.254879307	0.196695842	0.858155331	0.974522139	Bacteria.Firmicutes.Clostridia.Clostridiales.Ruminococcaceae.Anaerotruncus	MANSC1
137454	ENSG00000111275	rs10744777	0.039741653	0.17430926	0.765145527	0.280896786	0.331367974	-0.230343481	-0.088159883	-0.293724203	0.157899169	0.167702843	0.293880523	0.270127891	0.063618531	0.060384547	0.842843638	0.943594857	Bacteria.Firmicutes.Clostridia.Clostridiales.Ruminococcaceae.Anaerotruncus	ALDH2
137455	ENSG00000111305	rs10772620	0.475816736	0.037162503	0.308610431	0.682141534	-0.155472175	0.49543557	-0.350633088	-0.171508629	0.216774902	0.232853598	0.341687622	0.416902603	0.28700492	0.019649645	0.767974149	0.978193145	Bacteria.Firmicutes.Clostridia.Clostridiales.Ruminococcaceae.Anaerotruncus	GSG1
137456	ENSG00000111321	rs10849448	0.000889818	0.000727835	0.013160205	0.035918431	1.34576352	-0.818534806	-1.40092294	0.797277072	0.386286399	0.230739101	0.549516429	0.372155476	0.005566709	0.0011994	0.517553848	0.865491745	Bacteria.Firmicutes.Clostridia.Clostridiales.Ruminococcaceae.Anaerotruncus	LTBR
137457	ENSG00000111328	rs12824957	0.101855963	0.001809972	0.638500218	0.613506187	0.249005037	-0.818776003	0.12943124	-0.221078728	0.150058589	0.251655904	0.274212753	0.435603974	0.112847382	0.002245867	0.828983903	0.977036616	Bacteria.Firmicutes.Clostridia.Clostridiales.Ruminococcaceae.Anaerotruncus	CDK2AP1
137458	ENSG00000111364	rs884892	0.995707274	0.721472713	0.343077288	0.38942001	0.000763906	-0.070835273	0.252526371	-0.292405494	0.1414407	0.1978412	0.264404164	0.337467758	0.441016428	0.176419659	0.778220339	0.96544887	Bacteria.Firmicutes.Clostridia.Clostridiales.Ruminococcaceae.Anaerotruncus	DDX55
137459	ENSG00000111615	rs10735988	0.354513059	0.495477079	0.140132794	0.293807416	-0.594403892	0.237008215	1.358257255	-0.528757135	0.637409044	0.345753876	0.909417396	0.499599102	0.240367392	0.132903419	0.707997844	0.943594857	Bacteria.Firmicutes.Clostridia.Clostridiales.Ruminococcaceae.Anaerotruncus	KRR1
137460	ENSG00000111652	rs11227	0.011888312	0.00700958	0.654797376	0.561877586	0.717804201	-0.543091165	0.207357185	-0.189945041	0.277330708	0.195021962	0.461636989	0.325778697	0.030634184	0.005844851	0.831421847	0.974522139	Bacteria.Firmicutes.Clostridia.Clostridiales.Ruminococcaceae.Anaerotruncus	COPS7A
137461	ENSG00000111666	rs7135472	0.009108473	0.007316331	0.04603523	0.256097012	0.541452505	-0.570528056	-0.659432121	0.384915249	0.201398508	0.206028963	0.324202386	0.335948753	0.026230126	0.006006762	0.60458693	0.943594857	Bacteria.Firmicutes.Clostridia.Clostridiales.Ruminococcaceae.Anaerotruncus	CHPT1
137462	ENSG00000111670	rs55700669	0.715439622	0.012147489	0.082583977	0.189509871	-0.0553328	-0.600065023	0.441362061	0.66865828	0.151119136	0.232579679	0.250333093	0.504300929	0.364033336	0.008657293	0.661004272	0.932113709	Bacteria.Firmicutes.Clostridia.Clostridiales.Ruminococcaceae.Anaerotruncus	GNPTAB
137463	ENSG00000111671	rs7134129	0.041523091	0.007668896	0.620648448	0.540387495	-0.315047064	0.644579541	-0.141666085	0.220306635	0.151503396	0.234226136	0.284864639	0.35794335	0.065433853	0.006244391	0.824840806	0.974522139	Bacteria.Firmicutes.Clostridia.Clostridiales.Ruminococcaceae.Anaerotruncus	SPSB2
137464	ENSG00000111678	rs12813289	0.43304801	0.156191648	0.715096044	0.456148917	0.140752781	-0.364252394	-0.117609941	0.296627683	0.178420196	0.25390304	0.320798521	0.395669413	0.269881204	0.055806068	0.836320192	0.968539159	Bacteria.Firmicutes.Clostridia.Clostridiales.Ruminococcaceae.Anaerotruncus	C12orf57
137465	ENSG00000111725	rs4213	0.248723226	0.01521905	0.499676526	0.705139765	-0.211319892	0.492574479	-0.208675289	0.160591962	0.181563511	0.197574818	0.307419444	0.422543442	0.192722778	0.01024477	0.811081364	0.978590833	Bacteria.Firmicutes.Clostridia.Clostridiales.Ruminococcaceae.Anaerotruncus	PRKAB1
137466	ENSG00000111729	rs10840759	0.636413524	0.461066409	0.812713589	0.97173259	0.09002185	-0.208602063	-0.07444453	0.015579507	0.189539016	0.281327787	0.312934868	0.437970098	0.342343327	0.125951378	0.850498937	0.988906646	Bacteria.Firmicutes.Clostridia.Clostridiales.Ruminococcaceae.Anaerotruncus	CLEC4A
137467	ENSG00000111731	rs11046462	0.75470691	0.835892693	0.03029743	0.040540231	-0.11971404	0.048414002	1.524192444	-0.831918232	0.381544691	0.232778867	0.68823891	0.398058821	0.375357699	0.196812787	0.552174817	0.865491745	Bacteria.Firmicutes.Clostridia.Clostridiales.Ruminococcaceae.Anaerotruncus	C2CD5
137468	ENSG00000111737	rs3852588	0.276055231	0.568591568	0.382287093	0.844837322	-0.205571406	0.145832662	0.26732556	0.081160368	0.187144822	0.254487378	0.303898341	0.413044432	0.205456094	0.14825297	0.791511059	0.985949302	Bacteria.Firmicutes.Clostridia.Clostridiales.Ruminococcaceae.Anaerotruncus	RAB35
137469	ENSG00000111802	rs2817206	0.694299542	0.88511958	0.26444556	0.176089288	0.206679999	-0.042091474	1.273183407	-0.833184729	0.523535386	0.290184289	1.13104768	0.609148054	0.357876813	0.205240806	0.761082386	0.932022034	Bacteria.Firmicutes.Clostridia.Clostridiales.Ruminococcaceae.Anaerotruncus	TDP2
137470	ENSG00000111816	rs1999929	0.092190529	0.083861297	0.765448193	0.960189096	0.382499372	-0.355390482	-0.122992821	0.020008429	0.223792616	0.202428038	0.410541395	0.399297148	0.106683481	0.035298686	0.842888477	0.987364199	Bacteria.Firmicutes.Clostridia.Clostridiales.Ruminococcaceae.Anaerotruncus	FRK
137471	ENSG00000111832	rs6929971	0.96641301	0.674516634	0.750830014	0.357255664	0.008508726	-0.092326335	0.106559017	-0.343574815	0.201294503	0.21885355	0.334152674	0.370553113	0.433629277	0.168293625	0.842073963	0.965040802	Bacteria.Firmicutes.Clostridia.Clostridiales.Ruminococcaceae.Anaerotruncus	RWDD1
137472	ENSG00000111850	rs9353480	0.007437003	0.000224573	0.360381679	0.962061484	-0.400985121	1.069457251	0.246135046	-0.021836904	0.145116754	0.273668186	0.267205904	0.457312369	0.022868692	0.00049539	0.784498163	0.987364199	Bacteria.Firmicutes.Clostridia.Clostridiales.Ruminococcaceae.Anaerotruncus	SMIM8
137473	ENSG00000111875	rs147886588	0.20416035	0.092671787	0.907296795	0.224755644	-0.184145562	0.424359498	0.027736583	0.55433564	0.143563421	0.248659139	0.23726	0.452281742	0.169388605	0.037887678	0.85941857	0.933325361	Bacteria.Firmicutes.Clostridia.Clostridiales.Ruminococcaceae.Anaerotruncus	ASF1A
137474	ENSG00000111877	rs1334922	0.000945993	0.006571093	0.190572009	0.886008024	-0.649108897	0.431277424	0.463342537	-0.037897089	0.187368542	0.153577766	0.350302113	0.263318438	0.005806897	0.005573982	0.752881545	0.985949302	Bacteria.Firmicutes.Clostridia.Clostridiales.Ruminococcaceae.Anaerotruncus	MCM9
137475	ENSG00000111879	rs9489592	0.728359915	0.405362175	0.322953095	0.830584981	-0.065654237	-0.159932695	0.290169121	-0.080595775	0.188223924	0.190956931	0.291340223	0.375188875	0.36740175	0.114191284	0.772857189	0.985949302	Bacteria.Firmicutes.Clostridia.Clostridiales.Ruminococcaceae.Anaerotruncus	FAM184A
137476	ENSG00000111886	rs9294431	0.813014577	0.739181539	0.132454473	0.094057878	-0.053601916	0.055534122	-0.540438463	0.445067462	0.225690617	0.166088919	0.354706859	0.261923319	0.393334861	0.179532419	0.695249495	0.908558097	Bacteria.Firmicutes.Clostridia.Clostridiales.Ruminococcaceae.Anaerotruncus	GABRR2
137477	ENSG00000111897	rs11964202	0.263925186	0.039993106	0.875912206	0.851221708	-0.163716015	0.481432711	-0.04121261	0.080063854	0.14527918	0.229706552	0.262886166	0.425174485	0.200003898	0.020793304	0.85508227	0.985949302	Bacteria.Firmicutes.Clostridia.Clostridiales.Ruminococcaceae.Anaerotruncus	SERINC1
137478	ENSG00000111906	rs73581683	0.127089462	0.001081467	0.832825839	0.269867749	0.223163125	-0.72322629	-0.054107639	0.395848467	0.144398869	0.211378301	0.255310639	0.355704064	0.127963189	0.001598878	0.850511033	0.943594857	Bacteria.Firmicutes.Clostridia.Clostridiales.Ruminococcaceae.Anaerotruncus	HDDC2
137479	ENSG00000111911	rs62426379	0.100610189	0.222452869	0.823819087	0.233547878	-0.368139413	0.256245138	0.077812118	0.415382652	0.221027848	0.208021006	0.348095892	0.345444347	0.112338358	0.072562198	0.850511033	0.933325361	Bacteria.Firmicutes.Clostridia.Clostridiales.Ruminococcaceae.Anaerotruncus	HINT3
137480	ENSG00000112031	rs9397575	0.012786299	0.006771434	0.886941921	0.806009596	-0.496020486	0.465445745	-0.047539863	0.06151126	0.193724755	0.166389708	0.333066504	0.249456612	0.031787684	0.005703309	0.855297708	0.98346498	Bacteria.Firmicutes.Clostridia.Clostridiales.Ruminococcaceae.Anaerotruncus	MTRF1L
137481	ENSG00000112033	rs9794	0.299972453	0.243394162	0.53187279	0.83693841	0.420197676	-0.28318963	0.432610366	-0.08278662	0.402169091	0.240554721	0.688311864	0.400635739	0.216630048	0.077788881	0.811081364	0.985949302	Bacteria.Firmicutes.Clostridia.Clostridiales.Ruminococcaceae.Anaerotruncus	PPARD
137482	ENSG00000112053	rs3761980	0.889283502	0.055556514	0.663890942	0.510200103	-0.02117091	0.626448904	0.11605877	-0.317969428	0.151482836	0.321343623	0.265859961	0.480189463	0.413653446	0.026432233	0.832548364	0.974522139	Bacteria.Firmicutes.Clostridia.Clostridiales.Ruminococcaceae.Anaerotruncus	SLC26A8
137483	ENSG00000112139	rs9349050	2.75301208771768e-06	1.78549804456799e-09	0.204739046	0.114793	0.690659466	-0.784379115	0.330161614	-0.376272337	0.134453389	0.112167887	0.257733787	0.235398196	7.61893012643587e-05	3.46236117858458e-08	0.758121128	0.913114672	Bacteria.Firmicutes.Clostridia.Clostridiales.Ruminococcaceae.Anaerotruncus	MDGA1
137484	ENSG00000112182	rs10498965	0.931422794	0.525144528	0.659000106	0.96299492	-0.011766288	-0.178903951	0.108601519	-0.018024587	0.1362013	0.280026501	0.244968383	0.38700301	0.424816835	0.139232186	0.832415244	0.987364199	Bacteria.Firmicutes.Clostridia.Clostridiales.Ruminococcaceae.Anaerotruncus	BACH2
137485	ENSG00000112218	rs11153198	0.755257687	0.232843354	0.036007531	0.05762874	-0.040768299	0.304509086	-0.452212964	0.76635153	0.130236361	0.252852985	0.211190267	0.396512843	0.375517248	0.075340912	0.557011976	0.869945664	Bacteria.Firmicutes.Clostridia.Clostridiales.Ruminococcaceae.Anaerotruncus	GPR63
137486	ENSG00000112237	rs1053851	0.832986667	0.092519109	0.753300128	0.752468553	0.031798971	-0.477111239	0.08418529	-0.165312611	0.150192351	0.279436025	0.266727667	0.52194647	0.399226453	0.037872316	0.842073963	0.979604523	Bacteria.Firmicutes.Clostridia.Clostridiales.Ruminococcaceae.Anaerotruncus	CCNC
137487	ENSG00000112249	rs12209186	0.921619797	0.55877129	0.805646339	0.467153025	0.025849204	-0.111497939	-0.110965463	0.237592348	0.261694126	0.1897198	0.449157646	0.324838298	0.42258853	0.146241205	0.850498937	0.968539159	Bacteria.Firmicutes.Clostridia.Clostridiales.Ruminococcaceae.Anaerotruncus	ASCC3
137488	ENSG00000112297	rs11152999	0.157372439	0.018861339	0.391717683	0.214070458	0.220787542	-0.544183114	-0.211649799	0.526306968	0.154346316	0.225939871	0.245460995	0.419459062	0.144900544	0.011887599	0.791511059	0.933325361	Bacteria.Firmicutes.Clostridia.Clostridiales.Ruminococcaceae.Anaerotruncus	CRYBG1
137489	ENSG00000112299	rs2294757	0.072627034	0.002409467	0.014477309	0.113105456	-0.303153758	0.536707465	-0.820660552	0.437119356	0.166129892	0.169949469	0.326626264	0.272166455	0.09271834	0.002775005	0.517553848	0.913114672	Bacteria.Firmicutes.Clostridia.Clostridiales.Ruminococcaceae.Anaerotruncus	VNN1
137490	ENSG00000112304	rs3777663	0.171239712	0.003768952	0.123202714	0.550495101	0.214265555	-0.623756742	0.398189071	-0.194270464	0.154870219	0.2075655	0.254963271	0.323704922	0.152955881	0.003809326	0.694828334	0.974522139	Bacteria.Firmicutes.Clostridia.Clostridiales.Ruminococcaceae.Anaerotruncus	ACOT13
137491	ENSG00000112339	rs9376091	0.468756549	0.679539329	0.380828822	0.491582551	-0.133133893	0.095244145	0.264575262	-0.269606922	0.18268156	0.229527351	0.29984648	0.389768426	0.284109169	0.169091437	0.791511059	0.974522139	Bacteria.Firmicutes.Clostridia.Clostridiales.Ruminococcaceae.Anaerotruncus	HBS1L
137492	ENSG00000112357	rs2295592	0.406294511	0.081193507	0.431216231	0.475079875	0.125616152	-0.564698307	-0.202220527	0.333293881	0.150283297	0.318799015	0.255314804	0.463933572	0.260363089	0.034594887	0.792548024	0.96939372	Bacteria.Firmicutes.Clostridia.Clostridiales.Ruminococcaceae.Anaerotruncus	PEX7
137493	ENSG00000112367	rs9400334	0.919499351	0.443883191	0.558830488	0.568535359	-0.016123124	-0.247235146	0.151807343	-0.368561968	0.158914526	0.320938679	0.258347437	0.643070623	0.422380125	0.122680302	0.815927807	0.974522139	Bacteria.Firmicutes.Clostridia.Clostridiales.Ruminococcaceae.Anaerotruncus	FIG4
137494	ENSG00000112394	rs191632	0.550252174	0.217988115	0.244470703	0.830486586	-0.15686723	0.248186721	-0.471959399	0.065138953	0.261221782	0.199516233	0.401830725	0.3030556	0.313170501	0.071393038	0.761082386	0.985949302	Bacteria.Firmicutes.Clostridia.Clostridiales.Ruminococcaceae.Anaerotruncus	SLC16A10
137495	ENSG00000112406	rs8476	0.99922084	0.719739551	0.324834342	0.505947729	0.000380633	-0.081112522	0.725155706	-0.289141865	0.388284227	0.22508179	0.730940188	0.432284749	0.441674653	0.176099137	0.773652028	0.974522139	Bacteria.Firmicutes.Clostridia.Clostridiales.Ruminococcaceae.Anaerotruncus	HECA
137496	ENSG00000112419	rs9386049	0.9964193	0.116704659	0.156770116	0.920392813	0.000631185	-0.357411888	0.360893344	0.041980548	0.140106103	0.224798239	0.251918604	0.418433402	0.441033278	0.045430778	0.726098749	0.985949302	Bacteria.Firmicutes.Clostridia.Clostridiales.Ruminococcaceae.Anaerotruncus	PHACTR2
137497	ENSG00000112514	rs4231	0.088879344	0.007508308	0.142632277	0.077940898	0.282044553	-0.644509654	-0.4239503	0.707287804	0.163294847	0.233543291	0.285673591	0.394900836	0.104858257	0.006133489	0.708349112	0.908558097	Bacteria.Firmicutes.Clostridia.Clostridiales.Ruminococcaceae.Anaerotruncus	CUTA
137498	ENSG00000112530	rs9306	0.209241528	0.08242901	0.977225386	0.874392715	0.298181934	-0.402947926	-0.010942324	0.059935697	0.235117659	0.228427136	0.381828143	0.377652777	0.171857855	0.034960867	0.869081897	0.985949302	Bacteria.Firmicutes.Clostridia.Clostridiales.Ruminococcaceae.Anaerotruncus	PACRG
137499	ENSG00000112584	rs4710720	0.043643178	0.119575828	0.332145602	0.073333749	-0.823871897	0.370439997	-0.843885406	0.870460125	0.400402861	0.234853468	0.863669281	0.478223657	0.067727675	0.046272661	0.77724929	0.908558097	Bacteria.Firmicutes.Clostridia.Clostridiales.Ruminococcaceae.Anaerotruncus	FAM120B
137500	ENSG00000112599	rs3749921	0.001476488	0.000853742	0.111448347	0.201183622	-0.664347282	0.538370199	0.513658218	-0.312928362	0.200071731	0.153951948	0.318320896	0.242341671	0.007653451	0.001355966	0.67928829	0.932113709	Bacteria.Firmicutes.Clostridia.Clostridiales.Ruminococcaceae.Anaerotruncus	GUCA1B
137501	ENSG00000112763	rs2273193	0.837232765	0.952467375	0.16658854	0.320643248	-0.059491856	-0.010385155	0.643905086	-0.299455174	0.28843181	0.173551286	0.460284923	0.299221103	0.399838859	0.217351685	0.738934944	0.944415772	Bacteria.Firmicutes.Clostridia.Clostridiales.Ruminococcaceae.Anaerotruncus	BTN2A1
137502	ENSG00000112799	rs9328370	0.021409013	0.025827215	0.932512751	0.825858183	-0.618105121	0.398919366	-0.03755062	0.064319766	0.262164988	0.17487978	0.441706986	0.291163693	0.043317261	0.014978856	0.86416536	0.985949302	Bacteria.Firmicutes.Clostridia.Clostridiales.Ruminococcaceae.Anaerotruncus	LY86
137503	ENSG00000112818	rs34794627	0.510806356	0.767545434	0.263159846	0.446940521	0.131375746	-0.055687138	-0.336020573	0.29395416	0.198685983	0.187608384	0.297697517	0.384169127	0.299803743	0.184706551	0.761082386	0.968539159	Bacteria.Firmicutes.Clostridia.Clostridiales.Ruminococcaceae.Anaerotruncus	MEP1A
137504	ENSG00000112874	rs3797900	0.002410483	1.82415337155894e-05	0.854253807	0.762697682	0.457267649	-1.037525595	-0.045446409	-0.109346793	0.144801208	0.224252965	0.246421418	0.36062979	0.01047427	7.17475268757535e-05	0.852830938	0.979604523	Bacteria.Firmicutes.Clostridia.Clostridiales.Ruminococcaceae.Anaerotruncus	NUDT12
137505	ENSG00000112902	rs268529	0.102748945	0.051863626	0.3265006	0.373548508	-0.331810807	0.517035329	0.355665971	-0.398682419	0.200491917	0.261041212	0.359749222	0.44494813	0.113588603	0.02518686	0.774985643	0.965040802	Bacteria.Firmicutes.Clostridia.Clostridiales.Ruminococcaceae.Anaerotruncus	SEMA5A
137506	ENSG00000112972	rs62368884	0.370094225	0.055487903	0.29240352	0.051974102	-0.13140072	0.51306858	0.283603612	-0.798462619	0.14558736	0.263107959	0.267179531	0.40332403	0.247628835	0.026423699	0.761117986	0.869945664	Bacteria.Firmicutes.Clostridia.Clostridiales.Ruminococcaceae.Anaerotruncus	HMGCS1
137507	ENSG00000112977	rs5745297	0.346938112	0.04857868	0.00037256	0.157253704	0.112767269	0.537036467	-0.774097203	0.614956583	0.119026701	0.267174537	0.206150895	0.429773868	0.23702382	0.024053876	0.309139939	0.914759673	Bacteria.Firmicutes.Clostridia.Clostridiales.Ruminococcaceae.Anaerotruncus	DAP
137508	ENSG00000112996	rs1061310	0.330459359	0.459287179	0.600892735	0.931811885	-0.234453759	0.146975788	0.193058099	0.027569139	0.239108826	0.197428625	0.367247274	0.320953624	0.230000051	0.125564227	0.822282079	0.987364199	Bacteria.Firmicutes.Clostridia.Clostridiales.Ruminococcaceae.Anaerotruncus	MRPS30
137509	ENSG00000113163	rs4549504	0.231911495	0.050338228	0.648770556	0.936545587	0.227731457	-0.324194622	0.169655164	0.023232486	0.18871859	0.162576122	0.370755315	0.290692869	0.183374991	0.024676017	0.830678881	0.987364199	Bacteria.Firmicutes.Clostridia.Clostridiales.Ruminococcaceae.Anaerotruncus	CERT1
137510	ENSG00000113240	rs57862544	0.733862708	0.166565715	0.871284869	0.36528611	0.039620769	-0.219539926	0.033883719	0.227006083	0.116035216	0.156925919	0.208300445	0.248987129	0.368810258	0.058356616	0.854644464	0.965040802	Bacteria.Firmicutes.Clostridia.Clostridiales.Ruminococcaceae.Anaerotruncus	CLK4
137511	ENSG00000113269	rs141339319	0.970430837	0.632553606	0.770105004	0.832518373	-0.005800561	-0.1277846	-0.075889126	0.094624497	0.155883073	0.265994462	0.258600673	0.445659977	0.434766541	0.160774544	0.844076821	0.985949302	Bacteria.Firmicutes.Clostridia.Clostridiales.Ruminococcaceae.Anaerotruncus	RNF130
137512	ENSG00000113273	rs62377894	0.61545185	0.076546349	0.791701359	0.447599662	0.083271121	-0.384198679	0.081064081	0.338044887	0.164979853	0.213477186	0.305681592	0.442435725	0.336206457	0.033208751	0.848565223	0.968539159	Bacteria.Firmicutes.Clostridia.Clostridiales.Ruminococcaceae.Anaerotruncus	ARSB
137513	ENSG00000113282	rs6894904	0.92036151	0.783207638	0.701119935	0.570468138	-0.021231956	0.050203546	0.132525372	-0.178780359	0.21154215	0.181710885	0.343768253	0.313507373	0.422380125	0.187393955	0.833261039	0.974522139	Bacteria.Firmicutes.Clostridia.Clostridiales.Ruminococcaceae.Anaerotruncus	CLINT1
137514	ENSG00000113303	rs62406740	0.001700191	0.000111917	0.317334117	0.867377736	0.476277512	-0.758704551	-0.254776846	-0.054925288	0.145462777	0.184453685	0.252829512	0.327615245	0.008336645	0.000286259	0.772239472	0.985949302	Bacteria.Firmicutes.Clostridia.Clostridiales.Ruminococcaceae.Anaerotruncus	BTNL8
137515	ENSG00000113318	rs394592	0.367924479	0.219384037	0.265139783	0.047666811	0.180125258	-0.32352417	-0.365547846	0.907283033	0.198664417	0.260878401	0.325215539	0.449479322	0.246817526	0.071822005	0.761082386	0.869945664	Bacteria.Firmicutes.Clostridia.Clostridiales.Ruminococcaceae.Anaerotruncus	MSH3
137516	ENSG00000113319	rs75759463	0.543158434	0.653745492	0.549364235	0.72399705	0.09360913	-0.09655629	-0.158228646	-0.131031489	0.153140914	0.214262692	0.262901579	0.369463093	0.311076493	0.164638338	0.815165624	0.979604523	Bacteria.Firmicutes.Clostridia.Clostridiales.Ruminococcaceae.Anaerotruncus	RASGRF2
137517	ENSG00000113356	rs40204	0.249241655	0.923835101	0.039429735	0.216531773	-0.194468891	0.026130095	0.636430642	-0.594499051	0.167270352	0.272257176	0.302769347	0.476386224	0.192966505	0.211978094	0.581971729	0.933325361	Bacteria.Firmicutes.Clostridia.Clostridiales.Ruminococcaceae.Anaerotruncus	POLR3G
137518	ENSG00000113361	rs17476640	0.087183957	0.158142343	0.299230997	0.609313467	0.306218659	-0.28859151	-0.39663112	0.208620242	0.176325866	0.202126079	0.379026835	0.40623788	0.103531323	0.056227074	0.764609919	0.976401427	Bacteria.Firmicutes.Clostridia.Clostridiales.Ruminococcaceae.Anaerotruncus	CDH6
137519	ENSG00000113456	rs37434	0.281093073	0.007808876	0.771266459	0.689241648	0.198387609	-0.560236309	0.082478387	0.151951658	0.182525286	0.204069474	0.282523631	0.378296033	0.207398979	0.006291144	0.844076821	0.978590833	Bacteria.Firmicutes.Clostridia.Clostridiales.Ruminococcaceae.Anaerotruncus	RAD1
137520	ENSG00000113492	rs13165070	0.334124762	0.026956348	0.908753264	0.507308307	-0.186235142	0.438431176	-0.039395485	-0.241545442	0.191388808	0.193703936	0.342394541	0.362287057	0.231465871	0.015419597	0.859719865	0.974522139	Bacteria.Firmicutes.Clostridia.Clostridiales.Ruminococcaceae.Anaerotruncus	AGXT2
137521	ENSG00000113504	rs6864465	0.17907006	0.368781913	0.472209334	0.905831473	0.405163046	-0.191874991	-0.392983239	-0.045407131	0.298290822	0.212005087	0.54346621	0.38234245	0.157452282	0.105990584	0.804875926	0.985949302	Bacteria.Firmicutes.Clostridia.Clostridiales.Ruminococcaceae.Anaerotruncus	SLC12A7
137522	ENSG00000113593	rs27142	0.418032603	0.575544042	0.896676157	0.874816581	-0.200030969	0.093537203	0.055465153	0.047983621	0.245428333	0.166215794	0.425443409	0.303375628	0.265385429	0.149751151	0.856537003	0.985949302	Bacteria.Firmicutes.Clostridia.Clostridiales.Ruminococcaceae.Anaerotruncus	PPWD1
137523	ENSG00000113621	rs2534728	0.090198656	0.061870961	0.109333544	0.119638138	0.644545184	-0.437772306	-0.91915169	0.582904198	0.374745018	0.230406801	0.566171795	0.369616061	0.105123501	0.028622926	0.67928829	0.913114672	Bacteria.Firmicutes.Clostridia.Clostridiales.Ruminococcaceae.Anaerotruncus	TXNDC15
137524	ENSG00000113658	rs1025004	0.312176428	0.435943629	0.144837384	0.273747259	-0.189843252	0.147754547	0.49815136	-0.423707012	0.186379406	0.188485454	0.337556662	0.383860287	0.221910063	0.12097615	0.708349112	0.943594857	Bacteria.Firmicutes.Clostridia.Clostridiales.Ruminococcaceae.Anaerotruncus	SMAD5
137525	ENSG00000113712	rs10042108	0.007880784	0.000451753	0.682278044	0.249253885	0.585862924	-0.605700154	-0.171536243	0.346329906	0.213666007	0.163883316	0.417159484	0.297899767	0.023785377	0.000848397	0.833261039	0.941995561	Bacteria.Firmicutes.Clostridia.Clostridiales.Ruminococcaceae.Anaerotruncus	CSNK1A1
137526	ENSG00000113716	rs216130	0.022348582	0.018884441	0.175623267	0.253181822	-0.564075167	0.443721803	0.593263272	-0.391930502	0.241026558	0.184266575	0.433265324	0.339957792	0.044774448	0.011893169	0.747889559	0.943594857	Bacteria.Firmicutes.Clostridia.Clostridiales.Ruminococcaceae.Anaerotruncus	HMGXB3
137527	ENSG00000113721	rs6887526	0.555638532	0.643869884	0.447941639	0.738421508	0.121935624	-0.082986403	-0.287079254	0.103805446	0.205833522	0.178672701	0.376015866	0.309519605	0.315238644	0.162829533	0.795779581	0.979604523	Bacteria.Firmicutes.Clostridia.Clostridiales.Ruminococcaceae.Anaerotruncus	PDGFRB
137528	ENSG00000113734	rs8543	0.151190306	0.011565534	0.377640926	0.633631266	0.192389022	-0.731015799	-0.210096737	0.211088028	0.132459388	0.281297477	0.236508575	0.440795505	0.141954267	0.008349701	0.791511059	0.977036616	Bacteria.Firmicutes.Clostridia.Clostridiales.Ruminococcaceae.Anaerotruncus	BNIP1
137529	ENSG00000113810	rs11719750	0.459860952	0.39217972	0.729213534	0.978686834	0.116335163	-0.17400685	-0.083282169	0.011135292	0.156470617	0.202002698	0.239545732	0.415212603	0.281159732	0.111191491	0.838218288	0.988984801	Bacteria.Firmicutes.Clostridia.Clostridiales.Ruminococcaceae.Anaerotruncus	SMC4
137530	ENSG00000113812	rs3017	0.122788974	0.000865258	0.113846834	0.441369174	0.258353297	-0.591850264	0.443772633	-0.234429094	0.165239452	0.169451241	0.27688834	0.302635026	0.125283806	0.001369041	0.679994718	0.968539159	Bacteria.Firmicutes.Clostridia.Clostridiales.Ruminococcaceae.Anaerotruncus	ACTR8
137531	ENSG00000113889	rs67173199	0.031356595	0.00088877	0.831059824	0.671437646	0.42050761	-0.65883589	0.071303177	0.130127454	0.191126742	0.189091134	0.332877682	0.305386801	0.055894788	0.001398282	0.850511033	0.978193145	Bacteria.Firmicutes.Clostridia.Clostridiales.Ruminococcaceae.Anaerotruncus	KNG1
137532	ENSG00000113971	rs13099099	0.429099999	0.132131449	0.492609767	0.731411392	0.100401502	-0.200404904	0.156752048	-0.079569731	0.126179344	0.131420369	0.227155418	0.23081851	0.26834254	0.049606557	0.811081364	0.979604523	Bacteria.Firmicutes.Clostridia.Clostridiales.Ruminococcaceae.Anaerotruncus	NPHP3
137533	ENSG00000114026	rs58380045	0.599519755	0.676233823	0.207551145	0.649809137	0.091181407	0.089298655	-0.38674259	0.178040419	0.17279753	0.212869126	0.303803289	0.390318967	0.33089713	0.1685729	0.758121128	0.978193145	Bacteria.Firmicutes.Clostridia.Clostridiales.Ruminococcaceae.Anaerotruncus	OGG1
137534	ENSG00000114054	rs696520	0.256890114	0.04006254	0.60285629	0.864175172	-0.199816441	0.398292516	-0.164171413	-0.054692946	0.174691034	0.190106292	0.313993254	0.31846286	0.196558061	0.020800529	0.822282079	0.985949302	Bacteria.Firmicutes.Clostridia.Clostridiales.Ruminococcaceae.Anaerotruncus	PCCB
137535	ENSG00000114115	rs11549984	0.959941601	0.244517179	0.024139565	0.50614202	-0.006614915	0.250676549	-0.513891654	0.221952304	0.131193902	0.21344965	0.222571964	0.331984384	0.432321293	0.078055254	0.518334968	0.974522139	Bacteria.Firmicutes.Clostridia.Clostridiales.Ruminococcaceae.Anaerotruncus	RBP1
137536	ENSG00000114270	rs9917656	0.4412747	0.147123322	0.469022661	0.822643879	-0.141442044	0.273322119	-0.247640503	-0.070609399	0.182555938	0.186278696	0.34000772	0.313745283	0.273442674	0.053758523	0.804875926	0.985949302	Bacteria.Firmicutes.Clostridia.Clostridiales.Ruminococcaceae.Anaerotruncus	COL7A1
137537	ENSG00000114331	rs1105165	0.031768315	0.151664065	0.084174572	0.834276679	-0.437229733	0.241062511	0.620980875	-0.067721859	0.199226269	0.166166382	0.354072668	0.322390517	0.056199231	0.054775531	0.663827561	0.985949302	Bacteria.Firmicutes.Clostridia.Clostridiales.Ruminococcaceae.Anaerotruncus	ACAP2
137538	ENSG00000114395	rs1989839	0.427413467	0.146986061	0.362219685	0.594390123	0.111236698	-0.413498397	-0.206837098	0.307704406	0.139284403	0.281716575	0.225410521	0.575015039	0.26800731	0.053751013	0.784498163	0.974522139	Bacteria.Firmicutes.Clostridia.Clostridiales.Ruminococcaceae.Anaerotruncus	CYB561D2
137539	ENSG00000114405	rs41276485	0.719973352	0.118768555	0.038776939	0.293406113	-0.042712	-0.380072866	0.438480395	-0.389218063	0.118626342	0.240424382	0.207881648	0.367446635	0.36506377	0.046062177	0.577047842	0.943594857	Bacteria.Firmicutes.Clostridia.Clostridiales.Ruminococcaceae.Anaerotruncus	C3orf14
137540	ENSG00000114520	rs113347928	0.670368494	0.990906424	0.393967565	0.98801174	0.067125022	0.003012212	-0.222332056	0.007884222	0.156987365	0.263275815	0.259085481	0.522703905	0.351350374	0.224221162	0.791511059	0.988984801	Bacteria.Firmicutes.Clostridia.Clostridiales.Ruminococcaceae.Anaerotruncus	SNX4
137541	ENSG00000114529	rs9835431	0.104399728	0.076459444	0.292304858	0.096382657	0.337867491	-0.452064924	-0.357071982	0.743701096	0.205150227	0.25111061	0.336323839	0.440822527	0.114791781	0.033188316	0.761117986	0.913114672	Bacteria.Firmicutes.Clostridia.Clostridiales.Ruminococcaceae.Anaerotruncus	C3orf52
137542	ENSG00000114544	rs6771703	0.471780269	0.085068085	0.02416118	0.083689482	-0.122613756	0.3066315	-0.654485906	0.55458258	0.169400806	0.175350661	0.283509831	0.315707053	0.285587126	0.03559105	0.518334968	0.908558097	Bacteria.Firmicutes.Clostridia.Clostridiales.Ruminococcaceae.Anaerotruncus	SLC41A3
137543	ENSG00000114670	rs2718882	0.002076318	0.001156641	0.748985003	0.626943679	1.170400021	-0.718322951	0.193930778	-0.176973283	0.364845702	0.211281434	0.603509583	0.362388409	0.009686429	0.001662846	0.842073963	0.977036616	Bacteria.Firmicutes.Clostridia.Clostridiales.Ruminococcaceae.Anaerotruncus	NEK11
137544	ENSG00000114698	rs9873891	0.014474199	0.019020215	0.299326222	0.40819201	-0.798340698	0.500318131	0.544614442	-0.290158004	0.317732331	0.208016375	0.520545408	0.348550759	0.034397349	0.011969637	0.764609919	0.965575735	Bacteria.Firmicutes.Clostridia.Clostridiales.Ruminococcaceae.Anaerotruncus	PLSCR4
137545	ENSG00000114735	rs388483	0.727365453	0.873057755	0.988032597	0.849495799	-0.071278517	0.029272023	0.004889565	0.053837497	0.20357128	0.182485664	0.324730749	0.282582496	0.367126952	0.203178436	0.870916533	0.985949302	Bacteria.Firmicutes.Clostridia.Clostridiales.Ruminococcaceae.Anaerotruncus	HEMK1
137546	ENSG00000114742	rs72861419	0.126420266	0.002683957	0.228246112	0.10533134	-0.241994402	0.986850017	0.317534526	-0.914154149	0.156303018	0.316138419	0.261052885	0.556587623	0.127578082	0.002979276	0.759471428	0.913114672	Bacteria.Firmicutes.Clostridia.Clostridiales.Ruminococcaceae.Anaerotruncus	WDR48
137547	ENSG00000114744	rs9843784	0.028829276	0.044463628	0.511730453	0.862679965	-0.448474303	0.411147962	0.227603188	0.057659945	0.200619484	0.200619484	0.344971864	0.332046327	0.05277239	0.022442762	0.811081364	0.985949302	Bacteria.Firmicutes.Clostridia.Clostridiales.Ruminococcaceae.Anaerotruncus	COMMD2
137548	ENSG00000114770	rs17817736	0.643875657	0.165378292	0.994275082	0.251434342	0.089864979	-0.237417893	-0.002190708	0.356123115	0.193485898	0.169222662	0.304145387	0.307751269	0.343909721	0.058087038	0.870916533	0.941995561	Bacteria.Firmicutes.Clostridia.Clostridiales.Ruminococcaceae.Anaerotruncus	ABCC5
137549	ENSG00000114771	rs1042201	0.002282983	0.002147243	0.002824117	0.028265893	0.727907235	-0.536346068	-1.134153623	0.753499568	0.229177425	0.167780591	0.365351411	0.335831183	0.010312719	0.002539647	0.453895871	0.865491745	Bacteria.Firmicutes.Clostridia.Clostridiales.Ruminococcaceae.Anaerotruncus	AADAC
137550	ENSG00000114902	rs34017441	0.075021474	0.004397088	0.334578324	0.012042866	-0.305006721	0.534413841	0.313743537	-0.798199915	0.16857293	0.181076373	0.322730614	0.308979864	0.094738161	0.004227741	0.778220339	0.66399703	Bacteria.Firmicutes.Clostridia.Clostridiales.Ruminococcaceae.Anaerotruncus	SPCS1
137551	ENSG00000114933	rs11893623	0.002161044	0.003876956	0.043947064	0.132523042	-0.630646177	0.393642101	0.742097371	-0.397230829	0.197412029	0.131420238	0.3611972	0.260762153	0.009939696	0.003880854	0.593885574	0.914759673	Bacteria.Firmicutes.Clostridia.Clostridiales.Ruminococcaceae.Anaerotruncus	INO80D
137552	ENSG00000114948	rs12694048	0.000990501	7.55587819643117e-05	0.480911033	0.284003016	-0.709497029	0.689816999	0.250289772	-0.300577113	0.205672031	0.163198005	0.353059401	0.278236182	0.005966427	0.000212851	0.810644434	0.943594857	Bacteria.Firmicutes.Clostridia.Clostridiales.Ruminococcaceae.Anaerotruncus	ADAM23
137553	ENSG00000115073	rs55772322	0.047296323	0.06755643	0.311108066	0.791152661	0.609271552	-0.383768261	-0.419617227	-0.087260304	0.301321578	0.206439193	0.411045175	0.328161319	0.07177166	0.030301823	0.770613558	0.98346498	Bacteria.Firmicutes.Clostridia.Clostridiales.Ruminococcaceae.Anaerotruncus	ACTR1B
137554	ENSG00000115084	rs7592689	0.277033576	0.157339536	0.350463929	0.117880014	-0.257206489	0.24715549	0.396221158	-0.534624131	0.23463338	0.172765495	0.421305938	0.337358561	0.206015802	0.056042551	0.780077778	0.913114672	Bacteria.Firmicutes.Clostridia.Clostridiales.Ruminococcaceae.Anaerotruncus	SLC35F5
137555	ENSG00000115107	rs838060	7.5591791208424e-07	3.29397414704616e-08	0.986421059	0.634741086	0.905889658	-0.868506882	0.00561316	-0.129179789	0.165460117	0.138498124	0.328541213	0.270640194	2.9387539783196e-05	4.29162393339034e-07	0.870916533	0.977036616	Bacteria.Firmicutes.Clostridia.Clostridiales.Ruminococcaceae.Anaerotruncus	STEAP3
137556	ENSG00000115109	rs2861029	0.05844207	0.235081988	0.600319217	0.28188018	0.302908013	-0.266200635	-0.145653103	-0.352408068	0.157248791	0.222115372	0.276633635	0.324766475	0.081116868	0.075888575	0.821956643	0.943594857	Bacteria.Firmicutes.Clostridia.Clostridiales.Ruminococcaceae.Anaerotruncus	EPB41L5
137557	ENSG00000115145	rs4368329	0.146345963	0.00289048	0.948599786	0.274826954	0.23737021	-0.623110087	-0.019107445	0.41028487	0.161460115	0.201238828	0.295256688	0.372545437	0.139170868	0.003142361	0.86416536	0.943594857	Bacteria.Firmicutes.Clostridia.Clostridiales.Ruminococcaceae.Anaerotruncus	STAM2
137558	ENSG00000115216	rs780112	0.002261243	0.002444359	0.147385665	0.402093972	0.67264762	-0.65981615	-0.770951905	0.398418156	0.211565369	0.20925311	0.525777411	0.472391319	0.010284677	0.002795883	0.711110144	0.96544887	Bacteria.Firmicutes.Clostridia.Clostridiales.Ruminococcaceae.Anaerotruncus	NRBP1
137559	ENSG00000115257	rs791469	0.105984797	0.000952762	0.122643043	0.97599147	-0.32399808	0.607982893	-0.533299404	0.010246958	0.197645553	0.175612682	0.340955997	0.339181437	0.115649373	0.001452942	0.694828334	0.988906646	Bacteria.Firmicutes.Clostridia.Clostridiales.Ruminococcaceae.Anaerotruncus	PCSK4
137560	ENSG00000115274	rs6746854	0.028727292	0.000398233	0.185207125	0.024914275	0.30685615	-0.732262828	-0.315489313	0.767660214	0.137177477	0.196073586	0.235600659	0.334357986	0.052713424	0.000768662	0.747889559	0.865491745	Bacteria.Firmicutes.Clostridia.Clostridiales.Ruminococcaceae.Anaerotruncus	INO80B
137561	ENSG00000115350	rs12366	0.004795651	0.006120772	0.95229291	0.794172457	-0.518625549	0.578887667	0.021616605	0.087247234	0.17756441	0.204278526	0.359922737	0.333041971	0.016776055	0.005310853	0.864554092	0.98346498	Bacteria.Firmicutes.Clostridia.Clostridiales.Ruminococcaceae.Anaerotruncus	POLE4
137562	ENSG00000115386	rs1522856	0.060969452	0.022318225	0.025314193	0.30871005	0.272921144	-0.751450261	-0.567010029	0.527187562	0.143131204	0.321015347	0.247670303	0.51384443	0.083307149	0.01343666	0.518334968	0.944140174	Bacteria.Firmicutes.Clostridia.Clostridiales.Ruminococcaceae.Anaerotruncus	REG1A
137563	ENSG00000115423	rs7581224	0.000648382	1.30523320617907e-06	0.91639725	0.596435699	0.591555098	-0.726899288	0.02627953	-0.126557727	0.165066186	0.136303654	0.249374042	0.237822923	0.004505062	9.06960377341082e-06	0.862420761	0.974522139	Bacteria.Firmicutes.Clostridia.Clostridiales.Ruminococcaceae.Anaerotruncus	DNAH6
137564	ENSG00000115425	rs1078103	0.613425883	0.224083032	0.05253759	0.91586478	0.101887494	0.267593592	-0.630075319	-0.035267422	0.200709188	0.218008991	0.319052441	0.332536751	0.335324093	0.07298783	0.61300052	0.985949302	Bacteria.Firmicutes.Clostridia.Clostridiales.Ruminococcaceae.Anaerotruncus	PECR
137565	ENSG00000115446	rs17513468	0.180962806	0.00809993	0.248369181	0.063492714	0.250326423	-0.609279666	-0.344904516	0.694226743	0.185110397	0.223026373	0.296113855	0.367707564	0.158433994	0.006469373	0.761082386	0.879171884	Bacteria.Firmicutes.Clostridia.Clostridiales.Ruminococcaceae.Anaerotruncus	UNC50
137566	ENSG00000115474	rs737028	0.005311101	0.00288776	0.252208792	0.968143532	0.53941037	-0.6066198	-0.379514643	-0.015357655	0.186997615	0.195892844	0.328507099	0.383070694	0.018142392	0.003142361	0.761082386	0.988906646	Bacteria.Firmicutes.Clostridia.Clostridiales.Ruminococcaceae.Anaerotruncus	KCNJ13
137567	ENSG00000115504	rs2710648	0.034292807	0.033838142	0.468445105	0.990277222	0.645016235	-0.403314807	-0.364790654	0.00386446	0.29832145	0.186044151	0.500200812	0.315905548	0.058448774	0.018274296	0.804875926	0.988984801	Bacteria.Firmicutes.Clostridia.Clostridiales.Ruminococcaceae.Anaerotruncus	EHBP1
137568	ENSG00000115520	rs11070	0.75983159	0.404682869	0.258677467	0.828109101	-0.046459484	-0.283835124	0.30105824	-0.103450979	0.151338265	0.338401972	0.264202572	0.47453748	0.376761846	0.114077001	0.761082386	0.985949302	Bacteria.Firmicutes.Clostridia.Clostridiales.Ruminococcaceae.Anaerotruncus	COQ10B
137569	ENSG00000115525	rs2577774	0.490635686	0.763182305	0.078940174	0.052754915	-0.172457405	0.054771042	0.662314372	-0.579415867	0.24877414	0.181018283	0.37106088	0.293677568	0.291991826	0.183868841	0.655128958	0.869945664	Bacteria.Firmicutes.Clostridia.Clostridiales.Ruminococcaceae.Anaerotruncus	ST3GAL5
137570	ENSG00000115539	rs67061569	0.370132484	0.279453109	0.032941947	0.438530921	-0.133786818	-0.289869289	0.534342278	-0.426579121	0.148242997	0.265776408	0.245193841	0.547267118	0.247628835	0.086143621	0.557011976	0.968539159	Bacteria.Firmicutes.Clostridia.Clostridiales.Ruminococcaceae.Anaerotruncus	PDCL3
137571	ENSG00000115561	rs3051504	0.090466001	0.032874735	0.543997081	0.436461333	-0.452440533	0.429689546	0.255363736	-0.272105711	0.263276819	0.197093355	0.418637955	0.347509756	0.105281885	0.017873474	0.814151203	0.968539159	Bacteria.Firmicutes.Clostridia.Clostridiales.Ruminococcaceae.Anaerotruncus	CHMP3
137572	ENSG00000115602	rs1420101	0.727178921	0.825834462	0.61397259	0.312035775	-0.087936059	0.053136235	0.186436523	-0.393542953	0.250966169	0.240504606	0.367830967	0.386249258	0.367126952	0.195295457	0.822282079	0.944140174	Bacteria.Firmicutes.Clostridia.Clostridiales.Ruminococcaceae.Anaerotruncus	IL1RL1
137573	ENSG00000115616	rs17027571	0.076615633	0.049500835	0.279652918	0.602813017	-0.370048473	0.40444416	0.351702167	-0.165458403	0.205664281	0.202056466	0.322605209	0.3164169	0.095826526	0.024437924	0.761082386	0.974522139	Bacteria.Firmicutes.Clostridia.Clostridiales.Ruminococcaceae.Anaerotruncus	SLC9A2
137574	ENSG00000115641	rs4851765	0.677042517	0.375793963	0.375293439	0.794675329	-0.125047935	0.17970416	-0.397113919	0.080979409	0.298880224	0.201509076	0.444829452	0.30989117	0.353291879	0.107422391	0.790182283	0.98346498	Bacteria.Firmicutes.Clostridia.Clostridiales.Ruminococcaceae.Anaerotruncus	FHL2
137575	ENSG00000115677	rs61332497	0.388794066	0.904602338	0.6760115	0.894292162	0.154738769	-0.028230577	-0.116659965	-0.058344168	0.178348466	0.234632915	0.277890113	0.437374922	0.254135349	0.208540612	0.833261039	0.985949302	Bacteria.Firmicutes.Clostridia.Clostridiales.Ruminococcaceae.Anaerotruncus	HDLBP
137576	ENSG00000115685	rs12694994	0.708757214	0.272237945	0.557633266	0.740681814	0.076465147	-0.198971036	0.203214284	0.102254773	0.203815937	0.179687534	0.344779127	0.307656427	0.362100067	0.084602615	0.815927807	0.979604523	Bacteria.Firmicutes.Clostridia.Clostridiales.Ruminococcaceae.Anaerotruncus	PPP1R7
137577	ENSG00000115687	rs16843274	0.855989557	0.484644879	0.350566404	0.364857987	-0.02802844	-0.152877068	0.220794735	-0.34352977	0.153829847	0.217503194	0.234823541	0.37645543	0.404537046	0.130874986	0.780077778	0.965040802	Bacteria.Firmicutes.Clostridia.Clostridiales.Ruminococcaceae.Anaerotruncus	PASK
137578	ENSG00000115694	rs13013693	0.489269126	0.147274912	0.323122185	0.222675982	-0.110919374	0.313863504	-0.272781059	0.468900804	0.159499157	0.213990575	0.273978435	0.380841659	0.291458456	0.053784682	0.772857189	0.933325361	Bacteria.Firmicutes.Clostridia.Clostridiales.Ruminococcaceae.Anaerotruncus	STK25
137579	ENSG00000115718	rs2069933	0.005376818	0.000949024	0.050681028	0.113393318	-0.820355508	0.628081758	-0.837737026	0.443326169	0.284825292	0.181352405	0.420749621	0.276255827	0.018290349	0.001452942	0.61300052	0.913114672	Bacteria.Firmicutes.Clostridia.Clostridiales.Ruminococcaceae.Anaerotruncus	PROC
137580	ENSG00000115750	rs2245344	0.004540956	0.013174448	0.078249539	0.362642145	-0.739907748	0.591099046	0.740278874	-0.305859075	0.251668708	0.231898287	0.413759822	0.333619809	0.016048824	0.009169741	0.655128958	0.965040802	Bacteria.Firmicutes.Clostridia.Clostridiales.Ruminococcaceae.Anaerotruncus	TAF1B
137581	ENSG00000115756	rs111764613	0.671186189	0.006147656	0.125497548	0.299210644	-0.072957283	0.792108068	-0.447029138	-0.490944877	0.171078944	0.279675622	0.28801839	0.469134595	0.351370681	0.005328635	0.694829377	0.944140174	Bacteria.Firmicutes.Clostridia.Clostridiales.Ruminococcaceae.Anaerotruncus	HPCAL1
137582	ENSG00000115816	rs12712528	0.281088131	0.078372946	0.409696347	0.691006795	0.232539338	-0.308986006	0.352584877	-0.128365354	0.213944154	0.172772986	0.424910037	0.321504161	0.207398979	0.033757335	0.791511059	0.978590833	Bacteria.Firmicutes.Clostridia.Clostridiales.Ruminococcaceae.Anaerotruncus	CEBPZ
137583	ENSG00000115850	rs6730196	0.009196526	0.024055153	0.044404886	0.194456384	0.480856839	-0.400649444	-0.661086137	0.366202842	0.17909774	0.17341786	0.322484847	0.279321926	0.026298174	0.014215514	0.595324894	0.932113709	Bacteria.Firmicutes.Clostridia.Clostridiales.Ruminococcaceae.Anaerotruncus	LCT
137584	ENSG00000115902	rs17029771	0.679189221	0.470834382	0.741175522	0.218357081	-0.069898604	-0.211386062	0.096685789	0.530313385	0.168252617	0.291422081	0.291476958	0.426662512	0.353759973	0.127924205	0.842002102	0.933325361	Bacteria.Firmicutes.Clostridia.Clostridiales.Ruminococcaceae.Anaerotruncus	SLC1A4
137585	ENSG00000115944	rs222489	0.000295153	1.08920264801019e-05	0.262360295	0.125183764	0.827818314	-0.713655869	-0.459139122	0.44090426	0.216381536	0.149680408	0.406086943	0.283832015	0.002769724	4.93596773073532e-05	0.761082386	0.913418667	Bacteria.Firmicutes.Clostridia.Clostridiales.Ruminococcaceae.Anaerotruncus	COX7A2L
137586	ENSG00000116106	rs2248489	0.599335935	0.725063446	0.070612174	0.113553717	-0.147216624	0.083114971	0.819873021	-0.590340509	0.278848913	0.235303792	0.446034601	0.36803359	0.33089713	0.177141847	0.655128958	0.913114672	Bacteria.Firmicutes.Clostridia.Clostridiales.Ruminococcaceae.Anaerotruncus	EPHA4
137587	ENSG00000116141	rs10746403	0.039110279	0.061822373	0.317930187	0.408616122	-0.610842702	0.364405203	0.585410013	-0.300586463	0.290108698	0.19175575	0.581657085	0.361406508	0.06310275	0.028622926	0.772239472	0.965575735	Bacteria.Firmicutes.Clostridia.Clostridiales.Ruminococcaceae.Anaerotruncus	MARK1
137588	ENSG00000116157	rs1047635	0.991606135	0.558732511	0.687726171	0.769566046	0.002404403	-0.107298637	0.153014288	0.105764221	0.227670512	0.182556406	0.378988346	0.35953544	0.440335256	0.146241205	0.833261039	0.979775052	Bacteria.Firmicutes.Clostridia.Clostridiales.Ruminococcaceae.Anaerotruncus	GPX7
137589	ENSG00000116171	rs1288362	0.662013288	0.28163767	0.757549136	0.164322714	-0.107744604	0.213570298	0.111552334	-0.46221184	0.245351165	0.196718571	0.359840788	0.328612834	0.349708015	0.08665685	0.842073963	0.916999743	Bacteria.Firmicutes.Clostridia.Clostridiales.Ruminococcaceae.Anaerotruncus	SCP2
137590	ENSG00000116176	rs34509125	0.068088661	0.011545662	0.523708849	0.86611893	0.298982347	-0.531041426	-0.17308512	-0.076185815	0.161150295	0.204295286	0.269979543	0.450115035	0.089155107	0.008349701	0.811081364	0.985949302	Bacteria.Firmicutes.Clostridia.Clostridiales.Ruminococcaceae.Anaerotruncus	TPSG1
137591	ENSG00000116194	rs12757284	0.925788295	0.140872106	0.010288737	0.236541946	-0.016692436	0.275456225	-0.71460593	0.378026126	0.178515063	0.184780646	0.27038487	0.316416886	0.423349524	0.052073019	0.515199206	0.933325361	Bacteria.Firmicutes.Clostridia.Clostridiales.Ruminococcaceae.Anaerotruncus	ANGPTL1
137592	ENSG00000116198	rs7542369	0.097356191	0.017748546	0.865474463	0.692623931	-0.314153587	0.507975256	0.056620261	-0.128266665	0.186767356	0.208812252	0.332901134	0.323040946	0.110239236	0.011392921	0.854644464	0.978590833	Bacteria.Firmicutes.Clostridia.Clostridiales.Ruminococcaceae.Anaerotruncus	CEP104
137593	ENSG00000116213	rs6697769	0.21269829	0.017942702	0.340573379	0.799015707	-0.318354468	0.480660299	-0.369843887	-0.087786658	0.252955411	0.197934717	0.385222433	0.343363963	0.173735708	0.011473388	0.778220339	0.98346498	Bacteria.Firmicutes.Clostridia.Clostridiales.Ruminococcaceae.Anaerotruncus	WRAP73
137594	ENSG00000116218	rs9699789	0.031459218	2.59442034856271e-05	0.437030109	0.527705458	-0.373363178	1.15158711	-0.21910576	-0.250979102	0.169805405	0.254268882	0.280171733	0.395288805	0.055977592	9.6577013177239e-05	0.792669721	0.974522139	Bacteria.Firmicutes.Clostridia.Clostridiales.Ruminococcaceae.Anaerotruncus	NPHS2
137595	ENSG00000116260	rs12134536	0.114909292	0.025067572	0.222277647	0.294750983	0.252027698	-0.556673539	-0.327661899	0.519850677	0.157721522	0.242728301	0.265895532	0.492152872	0.121283778	0.014678569	0.758121128	0.943594857	Bacteria.Firmicutes.Clostridia.Clostridiales.Ruminococcaceae.Anaerotruncus	QSOX1
137596	ENSG00000116266	rs1149153	0.387332182	0.769786582	0.682837962	0.801018028	-0.14319249	0.062424356	0.118706262	0.095411562	0.164529871	0.212415014	0.289221854	0.377026624	0.253484213	0.184978949	0.833261039	0.98346498	Bacteria.Firmicutes.Clostridia.Clostridiales.Ruminococcaceae.Anaerotruncus	STXBP3
137597	ENSG00000116288	rs225119	0.273049929	0.488599637	0.806538451	0.787832682	-0.254189851	0.120238443	0.10825483	0.083810066	0.229947414	0.172632588	0.440248497	0.310133281	0.204233141	0.131465867	0.850498937	0.98346498	Bacteria.Firmicutes.Clostridia.Clostridiales.Ruminococcaceae.Anaerotruncus	PARK7
137598	ENSG00000116353	rs10799127	0.065082916	0.075946635	0.442690567	0.519066004	0.649475622	-0.398811858	-0.490329922	0.25002927	0.346117921	0.221133995	0.634832382	0.385661074	0.087162495	0.03303451	0.79487125	0.974522139	Bacteria.Firmicutes.Clostridia.Clostridiales.Ruminococcaceae.Anaerotruncus	MECR
137599	ENSG00000116525	rs634307	0.40862489	0.329621679	0.748484173	0.772185567	0.366948092	-0.253033505	0.197744862	-0.106736063	0.441203911	0.257607584	0.614109841	0.367134743	0.261446017	0.09743032	0.842073963	0.980376583	Bacteria.Firmicutes.Clostridia.Clostridiales.Ruminococcaceae.Anaerotruncus	TRIM62
137600	ENSG00000116668	rs12029149	0.120032531	0.068265005	0.400503721	0.438674958	-0.31442974	0.41533614	0.263608021	-0.261908542	0.199594552	0.224011423	0.311491818	0.336114065	0.124052914	0.030521139	0.791511059	0.968539159	Bacteria.Firmicutes.Clostridia.Clostridiales.Ruminococcaceae.Anaerotruncus	SWT1
137601	ENSG00000116678	rs6671498	0.011807978	0.010263127	0.914239954	0.676665234	0.670696725	-0.466505267	0.052427797	-0.126968696	0.258872133	0.176448701	0.484940061	0.303095253	0.030555125	0.007668262	0.861229709	0.978193145	Bacteria.Firmicutes.Clostridia.Clostridiales.Ruminococcaceae.Anaerotruncus	LEPR
137602	ENSG00000116750	rs4657842	0.042301825	0.028257179	0.745451302	0.823467829	0.792197174	-0.523340379	-0.222840107	0.090408593	0.382458046	0.233236961	0.683502109	0.403628256	0.066287138	0.015952537	0.842073963	0.985949302	Bacteria.Firmicutes.Clostridia.Clostridiales.Ruminococcaceae.Anaerotruncus	UCHL5
137603	ENSG00000116761	rs495581	0.007490864	0.001164385	0.091323486	0.018479229	-0.899922218	0.649462654	0.958274408	-0.791665448	0.325993618	0.191148501	0.559138493	0.327584069	0.022947881	0.001668227	0.664843725	0.803222269	Bacteria.Firmicutes.Clostridia.Clostridiales.Ruminococcaceae.Anaerotruncus	CTH
137604	ENSG00000116771	rs6687474	0.17189491	0.505652384	0.101588877	0.575074626	0.389576062	-0.140693116	-0.801305714	0.181281163	0.282021129	0.210198342	0.482508451	0.321740503	0.153205879	0.135138443	0.67928829	0.974522139	Bacteria.Firmicutes.Clostridia.Clostridiales.Ruminococcaceae.Anaerotruncus	AGMAT
137605	ENSG00000116791	rs61790704	0.060224673	0.008331036	0.083484642	0.461859508	0.300786523	-0.828875833	-0.491212051	0.388631303	0.157276779	0.304565172	0.279442498	0.525053821	0.082635256	0.006622241	0.661629834	0.968539159	Bacteria.Firmicutes.Clostridia.Clostridiales.Ruminococcaceae.Anaerotruncus	CRYZ
137606	ENSG00000116830	rs6666693	0.068225365	0.025827926	0.357795348	0.294811307	-0.289734382	0.422441681	0.26458809	-0.301364894	0.156245125	0.185192504	0.285686783	0.285344029	0.089262525	0.014978856	0.784498163	0.943594857	Bacteria.Firmicutes.Clostridia.Clostridiales.Ruminococcaceae.Anaerotruncus	TTF2
137607	ENSG00000116833	rs2246209	0.412485316	0.673131408	0.728716393	0.3314444	0.31887672	-0.11435872	0.219041916	-0.418231352	0.386597252	0.269859262	0.628830523	0.427411457	0.262927226	0.168149263	0.838218288	0.956784294	Bacteria.Firmicutes.Clostridia.Clostridiales.Ruminococcaceae.Anaerotruncus	NR5A2
137608	ENSG00000116857	rs1010502	0.010364898	0.001237835	0.720109196	0.408735789	-0.446702366	0.545044199	0.113186491	-0.241793456	0.169195897	0.161355305	0.314518385	0.290792089	0.028425779	0.001737632	0.836514572	0.965575735	Bacteria.Firmicutes.Clostridia.Clostridiales.Ruminococcaceae.Anaerotruncus	TMEM9
137609	ENSG00000116874	rs2247883	0.00280191	5.52023621554726e-05	0.885232813	0.775649488	0.498217021	-0.602057067	0.038168567	-0.06825048	0.16035476	0.139474487	0.263400716	0.238486956	0.011523953	0.000172986	0.855088892	0.981782195	Bacteria.Firmicutes.Clostridia.Clostridiales.Ruminococcaceae.Anaerotruncus	WARS2
137610	ENSG00000116903	rs2064766	0.634062295	0.759239267	0.359012626	0.675776597	-0.128252683	-0.060651518	0.376569656	0.126434701	0.2681592	0.197065876	0.407635769	0.300942361	0.341798804	0.183024633	0.784498163	0.978193145	Bacteria.Firmicutes.Clostridia.Clostridiales.Ruminococcaceae.Anaerotruncus	EXOC8
137611	ENSG00000116983	rs784190	0.022646665	0.051324535	0.706208868	0.316692481	-0.407583436	0.379395746	-0.110648882	0.284978917	0.174559832	0.191095001	0.292247722	0.282423125	0.045149681	0.025024116	0.835043205	0.944140174	Bacteria.Firmicutes.Clostridia.Clostridiales.Ruminococcaceae.Anaerotruncus	HPCAL4
137612	ENSG00000116984	rs10925242	0.018158148	0.021323601	0.055710848	0.128970158	-0.395685904	0.388745678	0.545850314	-0.444906022	0.163260813	0.16477094	0.280181508	0.289327607	0.039479305	0.013045062	0.628969281	0.914759673	Bacteria.Firmicutes.Clostridia.Clostridiales.Ruminococcaceae.Anaerotruncus	MTR
137613	ENSG00000116985	rs804394	0.000599492	0.000203886	0.472906184	0.496592594	1.186285964	-0.822089179	-0.324954771	0.208475482	0.328770814	0.208827713	0.450098561	0.304920906	0.004366591	0.000457011	0.804875926	0.974522139	Bacteria.Firmicutes.Clostridia.Clostridiales.Ruminococcaceae.Anaerotruncus	BMP8B
137614	ENSG00000117054	rs12126481	0.010419237	0.000603192	0.476632842	0.738978145	-0.456345614	0.707336937	0.194813182	-0.097288535	0.172977294	0.196137815	0.272133177	0.290730616	0.028497021	0.001041334	0.806745167	0.979604523	Bacteria.Firmicutes.Clostridia.Clostridiales.Ruminococcaceae.Anaerotruncus	ACADM
137615	ENSG00000117118	rs6586496	0.204514619	0.246855186	0.27501997	0.11706566	0.596826377	-0.296366154	0.816494715	-0.671670132	0.465666286	0.253619926	0.741691631	0.422879455	0.169596359	0.078563787	0.761082386	0.913114672	Bacteria.Firmicutes.Clostridia.Clostridiales.Ruminococcaceae.Anaerotruncus	SDHB
137616	ENSG00000117151	rs41284599	0.309144025	0.621885836	0.143709118	0.907568088	-0.158115009	-0.124343085	0.372821089	-0.067338838	0.154252531	0.250921228	0.251909383	0.577717989	0.220472531	0.158821366	0.708349112	0.985949302	Bacteria.Firmicutes.Clostridia.Clostridiales.Ruminococcaceae.Anaerotruncus	CTBS
137617	ENSG00000117174	rs6689168	0.002742471	0.01381485	0.207225397	0.909643076	-0.529506928	0.445383586	0.400212068	-0.03227186	0.170026812	0.17599447	0.314156064	0.283256058	0.011443717	0.009512255	0.758121128	0.985949302	Bacteria.Firmicutes.Clostridia.Clostridiales.Ruminococcaceae.Anaerotruncus	ZNHIT6
137618	ENSG00000117215	rs7515774	0.132137818	0.296822946	0.087706239	0.187673745	-0.246819558	0.198267131	0.554845626	-0.401765098	0.161860615	0.188517272	0.320029052	0.301737577	0.131479013	0.089968054	0.664843725	0.932113709	Bacteria.Firmicutes.Clostridia.Clostridiales.Ruminococcaceae.Anaerotruncus	PLA2G2D
137619	ENSG00000117226	rs2390677	1.15789825485021e-06	8.74346028493167e-10	0.433426464	0.48189752	0.699797222	-1.145698456	-0.172588477	0.17227565	0.130457194	0.159829798	0.218956513	0.243561982	4.04317997100324e-05	1.8693911441672e-08	0.792548024	0.973383063	Bacteria.Firmicutes.Clostridia.Clostridiales.Ruminococcaceae.Anaerotruncus	GBP3
137620	ENSG00000117245	rs592060	0.001843052	0.00126864	0.255321324	0.400150915	1.21119723	-0.733838835	-0.750146343	0.32704288	0.372956474	0.217759666	0.653639256	0.386158616	0.008799327	0.001771926	0.761082386	0.96544887	Bacteria.Firmicutes.Clostridia.Clostridiales.Ruminococcaceae.Anaerotruncus	KIF17
137621	ENSG00000117280	rs708725	0.127648435	0.04734696	0.323543233	0.153577168	-0.306333362	0.36977008	0.322148398	-0.442429337	0.198511274	0.182916759	0.323846284	0.306418179	0.128341572	0.023569954	0.772857189	0.914759673	Bacteria.Firmicutes.Clostridia.Clostridiales.Ruminococcaceae.Anaerotruncus	RAB29
137622	ENSG00000117281	rs1284303	0.24876024	0.367332283	0.737078357	0.758574259	0.253284096	-0.177101198	-0.160804684	-0.106070867	0.21763585	0.195086275	0.476930825	0.343659794	0.192722778	0.105692012	0.84101978	0.979604523	Bacteria.Firmicutes.Clostridia.Clostridiales.Ruminococcaceae.Anaerotruncus	CD160
137623	ENSG00000117450	rs61788356	0.015774856	0.004530846	0.270907458	0.486106066	0.381091288	-0.483670238	-0.278869297	-0.20237799	0.153722048	0.164469446	0.251137739	0.288899072	0.036024441	0.004327594	0.761082386	0.973838711	Bacteria.Firmicutes.Clostridia.Clostridiales.Ruminococcaceae.Anaerotruncus	PRDX1
137624	ENSG00000117479	rs10919175	0.490472006	0.30678294	0.158947957	0.084372416	0.110023504	-0.240574985	0.389823782	-0.542210988	0.158651566	0.23354625	0.273564964	0.309361148	0.291991826	0.092215982	0.726098749	0.908558097	Bacteria.Firmicutes.Clostridia.Clostridiales.Ruminococcaceae.Anaerotruncus	SLC19A2
137625	ENSG00000117480	rs324419	0.01902246	0.031297846	0.458900382	0.571510402	1.040136814	-0.551585383	-0.626294026	0.259240149	0.43246429	0.250613297	0.840556608	0.455836126	0.040868715	0.017201878	0.799211854	0.974522139	Bacteria.Firmicutes.Clostridia.Clostridiales.Ruminococcaceae.Anaerotruncus	FAAH
137626	ENSG00000117505	rs6680022	0.038725898	0.002353836	0.848725842	0.306205462	0.540559668	-0.549645843	-0.085966163	0.316332607	0.256207612	0.173614202	0.44889447	0.306721121	0.062668344	0.002742354	0.852830938	0.944140174	Bacteria.Firmicutes.Clostridia.Clostridiales.Ruminococcaceae.Anaerotruncus	DR1
137627	ENSG00000117519	rs74101919	0.015569052	0.000703077	0.050465497	0.73683727	0.385963911	-0.676601446	-0.482562524	-0.1662891	0.155365712	0.190145443	0.24213178	0.492727453	0.035654186	0.001166901	0.61300052	0.979604523	Bacteria.Firmicutes.Clostridia.Clostridiales.Ruminococcaceae.Anaerotruncus	CNN3
137628	ENSG00000117528	rs72729511	0.736327975	0.334993184	0.482967594	0.641514188	-0.072834873	0.21981076	-0.228939793	0.173032877	0.215382053	0.226302728	0.324468226	0.369910738	0.369707829	0.098738033	0.810644434	0.978046603	Bacteria.Firmicutes.Clostridia.Clostridiales.Ruminococcaceae.Anaerotruncus	ABCD3
137629	ENSG00000117595	rs34743335	0.14134051	0.035110231	0.121049702	0.009005078	0.237939391	-0.461462697	-0.43145582	1.096567134	0.159805048	0.214426304	0.274646371	0.407236167	0.136558216	0.018790839	0.69391678	0.66399703	Bacteria.Firmicutes.Clostridia.Clostridiales.Ruminococcaceae.Anaerotruncus	IRF6
137630	ENSG00000117597	rs592164	0.446998539	0.087244173	0.776854456	0.467290208	0.192688087	-0.353155631	0.129319353	0.292242082	0.251856646	0.20339259	0.454387942	0.399679483	0.275629697	0.036210785	0.845226334	0.968539159	Bacteria.Firmicutes.Clostridia.Clostridiales.Ruminococcaceae.Anaerotruncus	UTP25
137631	ENSG00000117601	rs2227590	0.608544839	0.063707179	0.112152183	0.844572197	-0.077830653	0.494127485	-0.414314833	0.087710238	0.151230942	0.261939676	0.257271219	0.445606822	0.333885486	0.029123595	0.67928829	0.985949302	Bacteria.Firmicutes.Clostridia.Clostridiales.Ruminococcaceae.Anaerotruncus	SERPINC1
137632	ENSG00000117632	rs807054	0.051742565	0.056716979	0.86014215	0.908139107	-1.039510535	0.564467555	0.173212888	-0.061415394	0.524549642	0.290958304	0.979193526	0.530189494	0.075960067	0.026840379	0.853673393	0.985949302	Bacteria.Firmicutes.Clostridia.Clostridiales.Ruminococcaceae.Anaerotruncus	STMN1
137633	ENSG00000117697	rs3738798	0.055850868	0.00524854	0.831886002	0.430791888	-0.356414637	0.695686621	0.064611864	-0.292196787	0.183052957	0.240822096	0.303144941	0.368573704	0.079506822	0.00478202	0.850511033	0.968539159	Bacteria.Firmicutes.Clostridia.Clostridiales.Ruminococcaceae.Anaerotruncus	NSL1
137634	ENSG00000117834	rs850763	0.051966713	0.013839277	0.299245517	0.950472806	0.337940173	-0.547482902	-0.281556376	-0.022769477	0.17069675	0.216397627	0.269067781	0.36516861	0.076100632	0.009513363	0.764609919	0.987364199	Bacteria.Firmicutes.Clostridia.Clostridiales.Ruminococcaceae.Anaerotruncus	SLC5A9
137635	ENSG00000117859	rs1770791	0.726413086	0.529800114	0.58113913	0.99814547	-0.058845477	0.158669055	-0.171806322	0.000875394	0.167452605	0.251178907	0.309839628	0.375179513	0.366986587	0.1402881	0.815927807	0.989272284	Bacteria.Firmicutes.Clostridia.Clostridiales.Ruminococcaceae.Anaerotruncus	OSBPL9
137636	ENSG00000117906	rs2280194	0.03683516	0.029596517	0.345391896	0.701764042	-0.473581485	0.483607938	0.319140323	-0.131228376	0.222183997	0.217405288	0.335769367	0.34117707	0.060752654	0.016452458	0.779409715	0.978590833	Bacteria.Firmicutes.Clostridia.Clostridiales.Ruminococcaceae.Anaerotruncus	RCN2
137637	ENSG00000118004	rs12618238	0.069246065	0.191634609	0.128366312	0.888350315	0.510544227	-0.240454662	-0.640626177	0.041761217	0.27636363	0.182233166	0.415937266	0.296297165	0.090020898	0.064614691	0.695249495	0.985949302	Bacteria.Firmicutes.Clostridia.Clostridiales.Ruminococcaceae.Anaerotruncus	COLEC11
137638	ENSG00000118094	rs2277296	0.002010876	5.17099767568556e-05	0.33745864	0.682169087	0.483432391	-0.840619504	-0.233493047	-0.156734232	0.150199199	0.193906332	0.241627593	0.381024032	0.009462234	0.000167773	0.778220339	0.978193145	Bacteria.Firmicutes.Clostridia.Clostridiales.Ruminococcaceae.Anaerotruncus	TREH
137639	ENSG00000118096	rs11216906	0.089704718	0.000738504	0.448122556	0.997015671	0.223165932	-0.928139186	0.177240786	0.001662356	0.129547133	0.261974302	0.232242599	0.442737217	0.105027747	0.001205632	0.795779581	0.98920741	Bacteria.Firmicutes.Clostridia.Clostridiales.Ruminococcaceae.Anaerotruncus	IFT46
137640	ENSG00000118193	rs2808244	0.965626776	0.988174133	0.724810163	0.453639808	0.00642119	0.004049986	0.089653714	-0.396178766	0.148431984	0.272191189	0.253571669	0.525515199	0.433544715	0.223724326	0.836514572	0.968539159	Bacteria.Firmicutes.Clostridia.Clostridiales.Ruminococcaceae.Anaerotruncus	KIF14
137641	ENSG00000118197	rs74621188	0.00039172	2.37493923958992e-07	0.590117723	0.056490133	0.766037044	-0.977351606	-0.17973656	0.595452654	0.204840307	0.169314501	0.332016025	0.306640204	0.003294768	2.04156031546758e-06	0.816236686	0.869945664	Bacteria.Firmicutes.Clostridia.Clostridiales.Ruminococcaceae.Anaerotruncus	DDX59
137642	ENSG00000118257	rs868196	0.169281845	0.068336968	0.13126902	0.097117011	0.283135899	-0.32320381	-0.542251627	0.511230063	0.203700164	0.174366498	0.354787289	0.303709341	0.152038785	0.03053694	0.695249495	0.913114672	Bacteria.Firmicutes.Clostridia.Clostridiales.Ruminococcaceae.Anaerotruncus	NRP2
137643	ENSG00000118263	rs2284928	0.283691282	0.063561924	0.208397043	0.473202987	-0.175560127	0.333662061	-0.338786131	0.199009863	0.162405193	0.176776547	0.266633039	0.275836495	0.208750042	0.029100607	0.758121128	0.968539159	Bacteria.Firmicutes.Clostridia.Clostridiales.Ruminococcaceae.Anaerotruncus	KLF7
137644	ENSG00000118369	rs901099	0.028254714	0.002641399	0.380093062	0.266675435	-0.419098978	0.629776809	0.248890205	-0.440671583	0.186776698	0.201400063	0.281632472	0.393324121	0.052366421	0.002958733	0.791511059	0.943594857	Bacteria.Firmicutes.Clostridia.Clostridiales.Ruminococcaceae.Anaerotruncus	USP35
137645	ENSG00000118508	rs3804282	0.854809897	0.712470935	0.939138992	0.635389395	-0.073837203	-0.088031101	0.060815399	0.227926884	0.401914325	0.237822711	0.793437247	0.478439342	0.404330626	0.174934748	0.86416536	0.977036616	Bacteria.Firmicutes.Clostridia.Clostridiales.Ruminococcaceae.Anaerotruncus	RAB32
137646	ENSG00000118514	rs7749106	0.01067287	0.000308055	0.439407454	0.845575327	0.546127499	-0.621737391	0.25046691	-0.055960823	0.207722228	0.163066083	0.321947973	0.286176888	0.028900261	0.000628038	0.79285039	0.985949302	Bacteria.Firmicutes.Clostridia.Clostridiales.Ruminococcaceae.Anaerotruncus	ALDH8A1
137647	ENSG00000118520	rs2781667	0.588234647	0.163969621	0.124600219	0.460736301	0.110018333	-0.353336396	0.599261686	-0.2936641	0.202202618	0.250993656	0.38516729	0.395752564	0.327250546	0.057689463	0.694828334	0.968539159	Bacteria.Firmicutes.Clostridia.Clostridiales.Ruminococcaceae.Anaerotruncus	ARG1
137648	ENSG00000118579	rs10019856	0.000113372	8.70292203732837e-05	0.409250648	0.963805164	-1.15182497	0.757276193	0.354810096	-0.013238536	0.280284208	0.180899602	0.427182845	0.290610048	0.001423971	0.000231559	0.791511059	0.987917831	Bacteria.Firmicutes.Clostridia.Clostridiales.Ruminococcaceae.Anaerotruncus	MED28
137649	ENSG00000118640	rs1058588	0.733733105	0.872679637	0.994438405	0.547885981	-0.087190804	0.035268418	-0.00271516	0.234403707	0.255221713	0.219209291	0.388027279	0.388027279	0.368810258	0.203178436	0.870916533	0.974522139	Bacteria.Firmicutes.Clostridia.Clostridiales.Ruminococcaceae.Anaerotruncus	VAMP8
137650	ENSG00000118849	rs6441224	0.053035646	0.021120924	0.528110778	0.75541671	-0.361475269	0.355263672	-0.228663309	0.084432188	0.183437472	0.150333896	0.360496725	0.269904125	0.077112715	0.012973656	0.811081364	0.979604523	Bacteria.Firmicutes.Clostridia.Clostridiales.Ruminococcaceae.Anaerotruncus	RARRES1
137651	ENSG00000118873	rs2808018	0.779480598	0.487111798	0.168963464	0.693356264	-0.051568241	-0.143323859	0.485501098	-0.130174606	0.183412291	0.205072501	0.349025789	0.32867211	0.383127711	0.131234929	0.739714319	0.978590833	Bacteria.Firmicutes.Clostridia.Clostridiales.Ruminococcaceae.Anaerotruncus	RAB3GAP2
137652	ENSG00000118961	rs10171934	0.015526409	8.36489532293375e-05	0.54382909	0.762362814	0.379638525	-0.812866801	0.155115415	-0.105212228	0.152753599	0.193650531	0.254186623	0.346489369	0.035654186	0.00022646	0.814151203	0.979604523	Bacteria.Firmicutes.Clostridia.Clostridiales.Ruminococcaceae.Anaerotruncus	LDAH
137653	ENSG00000118972	rs11063122	0.07807765	0.070738413	0.236773115	0.300621373	1.08281014	-0.621356328	-1.04853363	0.550288112	0.6048513	0.338191255	0.878085272	0.527391489	0.096894708	0.031291429	0.761082386	0.944140174	Bacteria.Firmicutes.Clostridia.Clostridiales.Ruminococcaceae.Anaerotruncus	FGF23
137654	ENSG00000119231	rs1147243	0.418708403	0.10291981	0.64058272	0.743832514	0.180423614	-0.291367792	0.159681505	0.095580956	0.221694381	0.176144074	0.340414916	0.291247997	0.265409157	0.041041799	0.828983903	0.979604523	Bacteria.Firmicutes.Clostridia.Clostridiales.Ruminococcaceae.Anaerotruncus	SENP5
137655	ENSG00000119242	rs3762103	0.898203608	0.262670056	0.072152531	0.465034112	0.023689244	0.206344427	-0.604805133	0.25430639	0.184449602	0.182621588	0.330872029	0.346034757	0.416057694	0.082339908	0.655128958	0.968539159	Bacteria.Firmicutes.Clostridia.Clostridiales.Ruminococcaceae.Anaerotruncus	CCDC92
137656	ENSG00000119321	rs4978536	0.08523483	0.068041819	0.571133269	0.697359927	-0.293489061	0.328586738	0.153669211	0.12832702	0.167926777	0.177076057	0.269939634	0.328526484	0.101737972	0.030470367	0.815927807	0.978590833	Bacteria.Firmicutes.Clostridia.Clostridiales.Ruminococcaceae.Anaerotruncus	FKBP15
137657	ENSG00000119326	rs1333344	0.161126273	0.187387867	0.259569449	0.997725782	0.26991201	-0.256584954	-0.327518476	0.000918178	0.190420372	0.192576457	0.28796761	0.320895686	0.147195089	0.063532221	0.761082386	0.98920741	Bacteria.Firmicutes.Clostridia.Clostridiales.Ruminococcaceae.Anaerotruncus	CTNNAL1
137658	ENSG00000119383	rs4713	0.011480188	0.011688833	0.712888495	0.83440317	-0.580667721	0.390320242	0.154811012	-0.057560697	0.223201474	0.150429871	0.418870923	0.274230677	0.030143826	0.008409481	0.835819131	0.985949302	Bacteria.Firmicutes.Clostridia.Clostridiales.Ruminococcaceae.Anaerotruncus	PTPA
137659	ENSG00000119401	rs10983307	0.654368412	0.30706738	0.100053843	0.03676633	-0.07041166	0.208061382	-0.460672044	0.733882517	0.156548312	0.202102347	0.276121751	0.344175922	0.346904149	0.092249135	0.67928829	0.865491745	Bacteria.Firmicutes.Clostridia.Clostridiales.Ruminococcaceae.Anaerotruncus	TRIM32
137660	ENSG00000119403	rs1468671	0.359172956	0.363277872	0.024130187	0.011366689	-0.232183391	0.17052726	-0.976662386	0.777833859	0.251422397	0.186253007	0.422973767	0.298557125	0.242340582	0.104887372	0.518334968	0.66399703	Bacteria.Firmicutes.Clostridia.Clostridiales.Ruminococcaceae.Anaerotruncus	PHF19
137661	ENSG00000119408	rs56073786	0.239663053	0.087310375	0.511911593	0.577329846	0.197117059	-0.486456913	-0.182052679	0.270049241	0.166104441	0.280224667	0.276051055	0.482136181	0.188025029	0.036220233	0.811081364	0.974522139	Bacteria.Firmicutes.Clostridia.Clostridiales.Ruminococcaceae.Anaerotruncus	NEK6
137662	ENSG00000119411	rs10759642	0.026852833	0.034486129	0.895977453	0.300871388	0.427362918	-0.394505551	0.039607605	-0.303448148	0.1886809	0.182662507	0.301756213	0.290973863	0.050339609	0.018504394	0.856537003	0.944140174	Bacteria.Firmicutes.Clostridia.Clostridiales.Ruminococcaceae.Anaerotruncus	BSPRY
137663	ENSG00000119414	rs458046	0.326899349	0.887651474	0.031881642	0.161284031	-0.237731979	0.029809863	0.822885685	-0.492191188	0.240661046	0.210177417	0.375210134	0.347369009	0.228634085	0.205751991	0.556210866	0.914759673	Bacteria.Firmicutes.Clostridia.Clostridiales.Ruminococcaceae.Anaerotruncus	PPP6C
137664	ENSG00000119471	rs10981412	0.104655798	0.432712057	0.439951728	0.609275188	0.23785692	-0.140520827	-0.216390334	-0.146980576	0.144533528	0.17799553	0.278478937	0.286178741	0.114841339	0.120390911	0.79285039	0.976401427	Bacteria.Firmicutes.Clostridia.Clostridiales.Ruminococcaceae.Anaerotruncus	HSDL2
137665	ENSG00000119509	rs7864494	0.004273371	0.00113778	0.042594817	0.016343856	-0.477971779	0.412653079	-0.723125869	0.590798951	0.161404899	0.121185322	0.349623047	0.239655279	0.015403177	0.001647089	0.590749409	0.768803155	Bacteria.Firmicutes.Clostridia.Clostridiales.Ruminococcaceae.Anaerotruncus	INVS
137666	ENSG00000119537	rs402348	0.133809739	0.037451352	0.391877538	0.210079613	-0.248781164	0.490797354	0.239090322	-0.497988636	0.163864416	0.231036417	0.277379314	0.393397737	0.132416219	0.019777292	0.791511059	0.933325361	Bacteria.Firmicutes.Clostridia.Clostridiales.Ruminococcaceae.Anaerotruncus	KDSR
137667	ENSG00000119541	rs9807674	0.519041345	0.098503189	0.967181495	0.198069244	0.123425153	-0.72598597	0.013984159	1.009204733	0.19036755	0.433114424	0.338580514	0.776096018	0.302489211	0.039583449	0.867058367	0.932113709	Bacteria.Firmicutes.Clostridia.Clostridiales.Ruminococcaceae.Anaerotruncus	VPS4B
137668	ENSG00000119599	rs12587742	0.002027451	0.000302074	0.179705416	0.284801658	-0.506104687	0.904130359	0.404007606	-0.416693975	0.157377047	0.23676225	0.297881053	0.386368334	0.009512815	0.000620396	0.747889559	0.943594857	Bacteria.Firmicutes.Clostridia.Clostridiales.Ruminococcaceae.Anaerotruncus	DCAF4
137669	ENSG00000119632	rs2273514	0.00750594	5.36999247112755e-06	0.224009533	0.552655571	0.397325956	-1.021047998	-0.289123009	0.228548051	0.143968258	0.205902518	0.235511248	0.38289935	0.022951004	2.82421817427051e-05	0.758121128	0.974522139	Bacteria.Firmicutes.Clostridia.Clostridiales.Ruminococcaceae.Anaerotruncus	IFI27L2
137670	ENSG00000119650	rs741513	0.8819882	0.750197758	0.321150832	0.461727199	-0.058338629	0.073635956	-0.579031968	0.274194271	0.391444989	0.230306035	0.579191206	0.370335705	0.41146473	0.181422	0.772857189	0.968539159	Bacteria.Firmicutes.Clostridia.Clostridiales.Ruminococcaceae.Anaerotruncus	IFT43
137671	ENSG00000119669	rs158100	0.100495458	0.065386112	0.856591622	0.822922592	0.681168755	-0.482404818	-0.099036871	-0.085144682	0.408827279	0.257380492	0.54585657	0.37893703	0.112338358	0.029760587	0.852830938	0.985949302	Bacteria.Firmicutes.Clostridia.Clostridiales.Ruminococcaceae.Anaerotruncus	IRF2BPL
137672	ENSG00000119673	rs11626972	0.199098828	0.018437338	0.267921999	0.130976918	0.266357269	-0.410353883	0.321551689	-0.440698267	0.205309765	0.169737377	0.287758934	0.288120082	0.166656216	0.011682177	0.761082386	0.914759673	Bacteria.Firmicutes.Clostridia.Clostridiales.Ruminococcaceae.Anaerotruncus	ACOT2
137673	ENSG00000119684	rs175080	0.246322962	0.124565765	0.591379457	0.570695767	0.220570397	-0.249934173	-0.187752685	0.159632668	0.188541809	0.160626828	0.348006915	0.280096014	0.191706703	0.047602022	0.816236686	0.974522139	Bacteria.Firmicutes.Clostridia.Clostridiales.Ruminococcaceae.Anaerotruncus	MLH3
137674	ENSG00000119699	rs909207	0.542169988	0.118030768	0.451490337	0.217947306	0.09787899	-0.483344591	-0.200290633	0.717712861	0.159733413	0.305127668	0.264411567	0.576914507	0.310728371	0.045860844	0.796383057	0.933325361	Bacteria.Firmicutes.Clostridia.Clostridiales.Ruminococcaceae.Anaerotruncus	TGFB3
137675	ENSG00000119711	rs4899493	0.693290255	0.026120724	0.913484911	0.120212505	-0.054948064	0.706044064	-0.02937057	-0.725727331	0.138704445	0.310152568	0.26928784	0.460907129	0.357771397	0.015098668	0.860939012	0.913114672	Bacteria.Firmicutes.Clostridia.Clostridiales.Ruminococcaceae.Anaerotruncus	ALDH6A1
137676	ENSG00000119718	rs175047	0.409537757	0.441110556	0.754962718	0.445645781	0.163396989	-0.129987103	0.113878446	-0.224406631	0.196847321	0.167710761	0.363337633	0.292439689	0.261923055	0.121994874	0.842073963	0.968539159	Bacteria.Firmicutes.Clostridia.Clostridiales.Ruminococcaceae.Anaerotruncus	EIF2B2
137677	ENSG00000119723	rs4903160	0.13817284	0.000113831	0.513948189	0.116038367	-0.255812343	0.802545491	-0.186955272	-0.70929718	0.170416933	0.195346695	0.284862759	0.445291646	0.134612861	0.000289379	0.811081364	0.913114672	Bacteria.Firmicutes.Clostridia.Clostridiales.Ruminococcaceae.Anaerotruncus	COQ6
137678	ENSG00000119782	rs111936821	0.261181697	0.045711626	0.63406807	0.675797646	0.173670864	-0.456915907	-0.117291361	-0.218418646	0.153220963	0.224292524	0.245244727	0.519920198	0.198535384	0.022933857	0.826892246	0.978193145	Bacteria.Firmicutes.Clostridia.Clostridiales.Ruminococcaceae.Anaerotruncus	FKBP1B
137679	ENSG00000119862	rs10496118	0.314770024	0.228022125	0.582010125	0.717277015	-0.369220879	0.267103159	0.301972785	-0.123499933	0.364447554	0.219485118	0.545844999	0.339583814	0.223267717	0.07403949	0.815927807	0.979604523	Bacteria.Firmicutes.Clostridia.Clostridiales.Ruminococcaceae.Anaerotruncus	LGALSL
137680	ENSG00000119865	rs1530392	0.162928582	0.084979476	0.729179953	0.278733335	-0.280550701	0.359302766	0.103526271	-0.344797283	0.198790574	0.20541159	0.297735672	0.315661726	0.148455796	0.035579066	0.838218288	0.943594857	Bacteria.Firmicutes.Clostridia.Clostridiales.Ruminococcaceae.Anaerotruncus	CNRIP1
137681	ENSG00000119899	rs598121	8.33811320749127e-05	8.64589566021946e-05	0.090383761	0.156958837	2.49921339	-1.339458826	-1.427213462	0.669831451	0.595260423	0.31982754	0.830284096	0.46778645	0.001134552	0.000231559	0.664843725	0.914759673	Bacteria.Firmicutes.Clostridia.Clostridiales.Ruminococcaceae.Anaerotruncus	SLC17A5
137682	ENSG00000119927	rs7096937	0.549970702	0.511121873	0.215274397	0.141609321	0.218636261	-0.147234318	0.698903667	-0.555468762	0.363824559	0.222836557	0.5584983	0.373320664	0.313170501	0.136381635	0.758121128	0.914759673	Bacteria.Firmicutes.Clostridia.Clostridiales.Ruminococcaceae.Anaerotruncus	GPAM
137683	ENSG00000119943	rs3750601	0.000157117	1.38820866387736e-08	0.722954235	0.814757391	-0.471344898	0.863704411	-0.068730951	0.050396368	0.117428918	0.133159485	0.193035954	0.214228394	0.001822005	2.14359352737875e-07	0.836514572	0.983972732	Bacteria.Firmicutes.Clostridia.Clostridiales.Ruminococcaceae.Anaerotruncus	PYROXD2
137684	ENSG00000119969	rs12783717	0.781449043	0.741298172	0.974616236	0.434914527	-0.041880555	-0.078873605	0.008489996	0.289280825	0.150334087	0.237895897	0.265794648	0.368195557	0.383748683	0.179788693	0.868682287	0.968539159	Bacteria.Firmicutes.Clostridia.Clostridiales.Ruminococcaceae.Anaerotruncus	HELLS
137685	ENSG00000119977	rs7476667	0.176853614	0.141388908	0.023501831	0.078769752	-0.27806166	0.291252484	0.966760031	-0.737002559	0.20365774	0.195635426	0.416738647	0.412664188	0.156345335	0.052166097	0.518334968	0.908558097	Bacteria.Firmicutes.Clostridia.Clostridiales.Ruminococcaceae.Anaerotruncus	TCTN3
137686	ENSG00000119979	rs4751697	0.009356346	0.001328093	0.630769352	0.947633815	-0.738708496	0.66490625	-0.207867134	0.020949912	0.275795002	0.198178953	0.430430751	0.317747131	0.02652294	0.001827416	0.826892246	0.987364199	Bacteria.Firmicutes.Clostridia.Clostridiales.Ruminococcaceae.Anaerotruncus	DENND10
137687	ENSG00000120029	rs7086516	0.128876262	0.054986516	0.95639643	0.836804257	0.250877722	-0.466092482	-0.015878699	-0.07828815	0.163107969	0.238512351	0.28929522	0.378549957	0.129416686	0.026283731	0.865288308	0.985949302	Bacteria.Firmicutes.Clostridia.Clostridiales.Ruminococcaceae.Anaerotruncus	ARMH3
137688	ENSG00000120149	rs560568264	0.723053724	0.03864661	0.645267185	0.284826669	-0.064214699	0.52828886	-0.143279492	-0.428449009	0.180419363	0.250286245	0.309793345	0.397288688	0.366082301	0.020254553	0.829692307	0.943594857	Bacteria.Firmicutes.Clostridia.Clostridiales.Ruminococcaceae.Anaerotruncus	MSX2
137689	ENSG00000120253	rs11155676	0.473484489	0.128970134	0.182047671	0.189939188	0.13393122	-0.26833048	0.452597326	-0.450411852	0.185753232	0.174498449	0.335529039	0.340033751	0.286126641	0.048859673	0.747889559	0.932113709	Bacteria.Firmicutes.Clostridia.Clostridiales.Ruminococcaceae.Anaerotruncus	NUP43
137690	ENSG00000120256	rs1889471	0.636547632	0.795700003	0.537201998	0.841758169	0.095865548	-0.047960147	-0.202973022	0.067567477	0.201923211	0.18447542	0.327195668	0.337086828	0.342343327	0.189783907	0.811892611	0.985949302	Bacteria.Firmicutes.Clostridia.Clostridiales.Ruminococcaceae.Anaerotruncus	LRP11
137691	ENSG00000120265	rs4552	0.642101936	0.965384491	0.95140384	0.587942537	-0.097636457	-0.008474087	-0.023107515	0.182301453	0.209097059	0.194514736	0.37769918	0.33478896	0.343411677	0.219578242	0.864554092	0.974522139	Bacteria.Firmicutes.Clostridia.Clostridiales.Ruminococcaceae.Anaerotruncus	PCMT1
137692	ENSG00000120279	rs1282451	0.103303599	0.088537629	0.582741816	0.424146462	-0.74265619	0.453576114	0.443839516	-0.368938219	0.449477668	0.262318642	0.803844263	0.45869804	0.114047341	0.036583746	0.815927807	0.968539159	Bacteria.Firmicutes.Clostridia.Clostridiales.Ruminococcaceae.Anaerotruncus	MYCT1
137693	ENSG00000120332	rs61827441	0.421289297	0.508107007	0.55872005	0.919389326	0.132856603	-0.202615885	-0.15956576	-0.053263112	0.164160249	0.304472129	0.271474337	0.524258749	0.265977343	0.135693189	0.815927807	0.985949302	Bacteria.Firmicutes.Clostridia.Clostridiales.Ruminococcaceae.Anaerotruncus	TNN
137694	ENSG00000120333	rs74128535	0.620919187	0.995625121	0.873991843	0.564170056	-0.08460991	0.001188202	0.044707294	0.252191484	0.170267267	0.215869692	0.280795264	0.435092936	0.337754465	0.224922679	0.854644464	0.974522139	Bacteria.Firmicutes.Clostridia.Clostridiales.Ruminococcaceae.Anaerotruncus	MRPS14
137695	ENSG00000120337	rs10798254	0.380519568	0.285995891	0.522467187	0.779580467	-0.448273134	0.308177388	-0.600856446	0.146361887	0.507701883	0.286464778	0.934415516	0.520806252	0.251139592	0.087771112	0.811081364	0.981942911	Bacteria.Firmicutes.Clostridia.Clostridiales.Ruminococcaceae.Anaerotruncus	TNFSF18
137696	ENSG00000120437	rs3465	0.00554606	0.001502624	0.533413759	0.51679992	-0.486747791	0.523133605	0.20020248	-0.18854908	0.169648531	0.157817329	0.319739158	0.289254755	0.018513266	0.001979375	0.811081364	0.974522139	Bacteria.Firmicutes.Clostridia.Clostridiales.Ruminococcaceae.Anaerotruncus	ACAT2
137697	ENSG00000120438	rs3465	0.039513933	0.067551778	0.469832749	0.897087693	-0.358344932	0.29494616	0.233688471	0.037758899	0.170550777	0.158656652	0.321439635	0.290793106	0.063457021	0.030301823	0.804875926	0.985949302	Bacteria.Firmicutes.Clostridia.Clostridiales.Ruminococcaceae.Anaerotruncus	TCP1
137698	ENSG00000120451	rs3751033	0.540191134	0.300682179	0.149182999	0.277317641	0.146349047	-0.222190692	0.724258195	-0.402816209	0.237665137	0.2129727	0.496161899	0.367683348	0.309920597	0.090774834	0.715186474	0.943594857	Bacteria.Firmicutes.Clostridia.Clostridiales.Ruminococcaceae.Anaerotruncus	SNX19
137699	ENSG00000120519	rs3914628	0.208864424	0.160022881	0.794532289	0.564877097	0.210186406	-0.353114745	-0.07414213	-0.245920118	0.165593948	0.248452863	0.283524193	0.425046335	0.171709303	0.056624508	0.849279874	0.974522139	Bacteria.Firmicutes.Clostridia.Clostridiales.Ruminococcaceae.Anaerotruncus	SLC10A7
137700	ENSG00000120539	rs370985244	1.23098320422797e-07	9.97902791510251e-09	0.009089549	0.00302433	-1.150179328	0.951253193	0.893954305	-0.727861053	0.193654422	0.144827661	0.332419371	0.236247999	6.09082429715773e-06	1.66417762843282e-07	0.515199206	0.66399703	Bacteria.Firmicutes.Clostridia.Clostridiales.Ruminococcaceae.Anaerotruncus	MASTL
137701	ENSG00000120645	rs56204927	0.00182503	0.000374283	0.025452654	0.025901519	0.847643381	-0.71636658	-1.097660329	0.760791552	0.260748267	0.19084819	0.479929488	0.33369209	0.008738835	0.000730839	0.518334968	0.865491745	Bacteria.Firmicutes.Clostridia.Clostridiales.Ruminococcaceae.Anaerotruncus	IQSEC3
137702	ENSG00000120675	rs11618553	1.9952862361121e-05	4.57393976955697e-11	0.245731854	0.991162442	0.491460087	-1.050970131	-0.229682081	0.00308443	0.10679661	0.133199757	0.196082263	0.27739801	0.00037202	1.41256396675374e-09	0.761082386	0.988984801	Bacteria.Firmicutes.Clostridia.Clostridiales.Ruminococcaceae.Anaerotruncus	DNAJC15
137703	ENSG00000120699	rs9576155	0.501859012	0.118458593	0.381741825	0.091319741	0.129167846	-0.306038696	-0.284318082	0.638702513	0.191265118	0.193426374	0.322843371	0.372668764	0.296090939	0.045963342	0.791511059	0.908558097	Bacteria.Firmicutes.Clostridia.Clostridiales.Ruminococcaceae.Anaerotruncus	EXOSC8
137704	ENSG00000120756	rs2140434	0.25549492	0.451503602	0.116578143	0.475771802	0.16884821	-0.304799288	-0.43473346	0.406301182	0.147180005	0.402389413	0.273334091	0.566447948	0.195765746	0.12408723	0.684496291	0.969909746	Bacteria.Firmicutes.Clostridia.Clostridiales.Ruminococcaceae.Anaerotruncus	PLS1
137705	ENSG00000120784	rs7259272	0.064441724	0.134516568	0.569265302	0.940317906	-0.315886315	0.260331459	0.167985567	-0.021941892	0.167928424	0.171789351	0.293658446	0.29193406	0.086388861	0.050343341	0.815927807	0.987364199	Bacteria.Firmicutes.Clostridia.Clostridiales.Ruminococcaceae.Anaerotruncus	ZFP30
137706	ENSG00000120802	rs142883114	0.859307545	0.407748729	0.207536668	0.460737568	-0.026009141	-0.251857821	0.337581847	-0.365759001	0.146151298	0.302255427	0.265176814	0.492911708	0.4046995	0.114708569	0.758121128	0.968539159	Bacteria.Firmicutes.Clostridia.Clostridiales.Ruminococcaceae.Anaerotruncus	TMPO
137707	ENSG00000120832	rs10861681	0.221779469	0.341123952	0.58331536	0.855802185	0.175460394	-0.15772061	-0.139502055	-0.063929985	0.142229847	0.164467574	0.253040047	0.350408951	0.1789089	0.100321087	0.815927807	0.985949302	Bacteria.Firmicutes.Clostridia.Clostridiales.Ruminococcaceae.Anaerotruncus	MTERF2
137708	ENSG00000120833	rs11107010	0.696586643	0.144127665	0.413758548	0.312946861	-0.0589784	0.41576873	-0.199613996	0.576719083	0.150583668	0.281226809	0.242670362	0.567105705	0.358348923	0.052942316	0.792548024	0.944140174	Bacteria.Firmicutes.Clostridia.Clostridiales.Ruminococcaceae.Anaerotruncus	SOCS2
137709	ENSG00000120860	rs77121786	0.106342727	0.03778253	0.892913702	0.098715481	0.264360493	-0.501136309	-0.036857439	-0.719956332	0.161433989	0.236326411	0.272722153	0.429793714	0.115758907	0.019876651	0.856082868	0.913114672	Bacteria.Firmicutes.Clostridia.Clostridiales.Ruminococcaceae.Anaerotruncus	WASHC3
137710	ENSG00000120899	rs748283	0.297878623	0.078230439	0.907865206	0.383034865	0.264841214	-0.338381264	-0.055486686	0.336690437	0.252373083	0.189117085	0.477577386	0.383358543	0.215690331	0.033728789	0.85941857	0.965040802	Bacteria.Firmicutes.Clostridia.Clostridiales.Ruminococcaceae.Anaerotruncus	PTK2B
137711	ENSG00000120907	rs201382270	0.122018913	0.020986219	0.383856586	0.663734391	0.272074858	-0.462005232	-0.240619319	0.164830554	0.173650806	0.195289598	0.274447673	0.377395666	0.12506888	0.012924001	0.791511059	0.978193145	Bacteria.Firmicutes.Clostridia.Clostridiales.Ruminococcaceae.Anaerotruncus	ADRA1A
137712	ENSG00000120910	rs7430	0.521256713	0.119699731	0.563134564	0.996521127	0.141902204	-0.325900767	0.217928846	-0.001450154	0.220034882	0.206686782	0.37498179	0.331317155	0.302996636	0.046272661	0.815927807	0.98920741	Bacteria.Firmicutes.Clostridia.Clostridiales.Ruminococcaceae.Anaerotruncus	PPP3CC
137713	ENSG00000120915	rs1042032	0.602258111	0.006959745	0.053477764	0.221511048	-0.087857155	0.554507256	-0.506500716	0.447104338	0.16775766	0.198936113	0.257524898	0.362214072	0.331550277	0.005827613	0.614539409	0.933325361	Bacteria.Firmicutes.Clostridia.Clostridiales.Ruminococcaceae.Anaerotruncus	EPHX2
137714	ENSG00000121073	rs4794060	0.140381995	0.213554871	0.249944602	0.912605461	0.317215577	-0.260329918	-0.394820147	0.036365212	0.21252657	0.20724296	0.340110121	0.330050309	0.136034602	0.070161572	0.761082386	0.985949302	Bacteria.Firmicutes.Clostridia.Clostridiales.Ruminococcaceae.Anaerotruncus	SLC35B1
137715	ENSG00000121101	rs302874	0.054013056	0.125300851	0.511060514	0.914798282	-0.499384512	0.266954523	0.344575852	-0.03578921	0.254491375	0.171906174	0.521433522	0.333216414	0.077909463	0.047795313	0.811081364	0.985949302	Bacteria.Firmicutes.Clostridia.Clostridiales.Ruminococcaceae.Anaerotruncus	TEX14
137716	ENSG00000121270	rs60431412	0.7517123	0.000937634	0.156578486	0.390714038	-0.044488317	0.789864622	-0.338497258	0.413854466	0.140021624	0.227812163	0.236174279	0.478946333	0.374667176	0.001445165	0.726098749	0.96544887	Bacteria.Firmicutes.Clostridia.Clostridiales.Ruminococcaceae.Anaerotruncus	ABCC11
137717	ENSG00000121350	rs9669340	0.059874294	0.052367706	0.459401277	0.54818657	0.467656707	-0.4031637	-0.301505994	0.213691511	0.244187115	0.20399953	0.405108266	0.354007274	0.082525109	0.025357816	0.799222232	0.974522139	Bacteria.Firmicutes.Clostridia.Clostridiales.Ruminococcaceae.Anaerotruncus	PYROXD1
137718	ENSG00000121454	rs7528949	0.093829312	0.094454882	0.853667202	0.358594996	-0.471159667	0.367468787	-0.074328983	0.283576984	0.277081665	0.216522943	0.401395328	0.306703029	0.108043884	0.038363384	0.852830938	0.965040802	Bacteria.Firmicutes.Clostridia.Clostridiales.Ruminococcaceae.Anaerotruncus	LHX4
137719	ENSG00000121481	rs234117	0.759837569	0.675125661	0.599163853	0.526705033	-0.084042934	-0.091805358	0.224355327	0.224719295	0.273770558	0.218051982	0.424759806	0.353071178	0.376761846	0.168395191	0.821073506	0.974522139	Bacteria.Firmicutes.Clostridia.Clostridiales.Ruminococcaceae.Anaerotruncus	RNF2
137720	ENSG00000121578	rs10934486	0.737940556	0.049636479	0.646890926	0.526290391	-0.050183564	0.501033091	-0.119050463	-0.312880604	0.149348424	0.250464921	0.258679058	0.491092954	0.37017601	0.024461442	0.829693384	0.974522139	Bacteria.Firmicutes.Clostridia.Clostridiales.Ruminococcaceae.Anaerotruncus	B4GALT4
137721	ENSG00000121716	rs705866	0.000318732	2.23826761317819e-09	0.676433371	0.708152164	-0.380593672	1.202672156	0.070438692	-0.105424931	0.100091123	0.17336291	0.168020892	0.280396383	0.002891282	4.14744793891371e-08	0.833261039	0.978817856	Bacteria.Firmicutes.Clostridia.Clostridiales.Ruminococcaceae.Anaerotruncus	PILRB
137722	ENSG00000121766	rs11436	0.186129318	0.153257632	0.501665458	0.444428518	-0.427255598	0.313089181	0.345378649	-0.279326601	0.319744128	0.21666851	0.511186787	0.363033208	0.160515391	0.055177879	0.811081364	0.968539159	Bacteria.Firmicutes.Clostridia.Clostridiales.Ruminococcaceae.Anaerotruncus	ZCCHC17
137723	ENSG00000121864	rs1061751	0.407698879	0.152472944	0.523473458	0.539302986	0.155541773	-0.315569825	-0.218062922	0.235209345	0.18664626	0.217961602	0.339942907	0.381132464	0.261058129	0.054966565	0.811081364	0.974522139	Bacteria.Firmicutes.Clostridia.Clostridiales.Ruminococcaceae.Anaerotruncus	ZNF639
137724	ENSG00000121898	rs3862127	0.153141496	0.269643755	0.501921418	0.359841023	0.27685147	-0.271218942	-0.24991828	0.380083969	0.191535765	0.243598631	0.370120361	0.412154617	0.143214348	0.083989199	0.811081364	0.965040802	Bacteria.Firmicutes.Clostridia.Clostridiales.Ruminococcaceae.Anaerotruncus	CPXM2
137725	ENSG00000121933	rs2275796	0.010842368	0.000508069	0.203825576	0.217622982	0.482931223	-0.496095357	0.460126165	-0.387059693	0.184101502	0.13555781	0.358454481	0.310905891	0.02925573	0.000920971	0.758121128	0.933325361	Bacteria.Firmicutes.Clostridia.Clostridiales.Ruminococcaceae.Anaerotruncus	TMIGD3
137726	ENSG00000122008	rs16872635	0.669803931	0.04371434	0.602044902	0.03314945	0.061243958	-0.745625563	-0.132148021	1.200134786	0.14297252	0.362501502	0.252179822	0.551381378	0.351210077	0.022144993	0.822282079	0.865491745	Bacteria.Firmicutes.Clostridia.Clostridiales.Ruminococcaceae.Anaerotruncus	POLK
137727	ENSG00000122034	rs9554029	0.014395832	0.011330035	0.668253161	0.635738059	-0.456998408	0.438238055	0.161671034	-0.152643681	0.181728905	0.168130536	0.375538945	0.32074433	0.034270067	0.008252492	0.833261039	0.977036616	Bacteria.Firmicutes.Clostridia.Clostridiales.Ruminococcaceae.Anaerotruncus	GTF3A
137728	ENSG00000122085	rs16843274	0.715432761	0.718679246	0.430740208	0.668795451	-0.054678309	-0.07638845	0.180734881	-0.157048754	0.149327891	0.211137786	0.227951239	0.365438155	0.364033336	0.175994637	0.792548024	0.978193145	Bacteria.Firmicutes.Clostridia.Clostridiales.Ruminococcaceae.Anaerotruncus	MTERF4
137729	ENSG00000122176	rs7543148	0.144511203	0.088759319	0.804259357	0.898777647	-0.698567179	0.471831202	-0.169602304	0.052308169	0.472971579	0.273070268	0.681536928	0.409605402	0.138444058	0.036657183	0.850498937	0.985949302	Bacteria.Firmicutes.Clostridia.Clostridiales.Ruminococcaceae.Anaerotruncus	FMOD
137730	ENSG00000122335	rs12662156	0.207583064	5.64167104626409e-05	0.343427149	0.876367225	-0.180791563	0.990563407	-0.228542626	0.075097547	0.14202981	0.229806771	0.239467071	0.480808452	0.171196985	0.000175367	0.778220339	0.985949302	Bacteria.Firmicutes.Clostridia.Clostridiales.Ruminococcaceae.Anaerotruncus	SERAC1
137731	ENSG00000122367	rs11202117	0.006849903	0.005095125	0.267989464	0.762610721	0.433234801	-0.509933124	-0.309241993	-0.086531063	0.155106599	0.175879375	0.276782289	0.285274808	0.021508937	0.00470488	0.761082386	0.979604523	Bacteria.Firmicutes.Clostridia.Clostridiales.Ruminococcaceae.Anaerotruncus	LDB3
137732	ENSG00000122376	rs4309067	0.00669676	0.008551823	0.009894255	0.353095143	0.48450941	-0.469030093	-0.73543362	0.258825618	0.172956121	0.172956121	0.276729794	0.276729794	0.021191073	0.006733552	0.515199206	0.965040802	Bacteria.Firmicutes.Clostridia.Clostridiales.Ruminococcaceae.Anaerotruncus	SHLD2
137733	ENSG00000122378	rs11202759	0.005498254	0.004610158	0.110343545	0.429142379	0.550677332	-0.551572889	-0.500827291	0.273311038	0.191723726	0.187949646	0.309391308	0.343514678	0.018434601	0.00435348	0.67928829	0.968539159	Bacteria.Firmicutes.Clostridia.Clostridiales.Ruminococcaceae.Anaerotruncus	PRXL2A
137734	ENSG00000122386	rs4785928	0.003865776	0.016731556	0.023848398	0.564636402	0.745273739	-0.496945335	-0.861271438	0.211101994	0.2487316	0.202340475	0.372225473	0.364640837	0.014378385	0.010944283	0.518334968	0.974522139	Bacteria.Firmicutes.Clostridia.Clostridiales.Ruminococcaceae.Anaerotruncus	ZNF205
