## Supplemental Table 7 for "Host genotypes interact with microbial communities to modulate gene expression in the human intestine" (part 43 of 72)

	pid	sid	Intercept_pval	dosage_pval	microbe_pval	interaction_pval	Intercept_effect	dosage_effect	microbe_effect	interaction_effect	Intercept_SE	dosage_SE	microbe_SE	interaction_SE	Intercept_qval	dosage_qval	microbe_qval	interaction_qval	microbe	symbol
137735	ENSG00000122390	rs1137454	0.406128535	0.184490017	0.741998036	0.936611195	-0.271978854	0.288376939	-0.20526479	-0.032536267	0.325271474	0.214997605	0.620855873	0.407527254	0.26035891	0.062826035	0.842002102	0.987364199	Bacteria.Firmicutes.Clostridia.Clostridiales.Ruminococcaceae.Anaerotruncus	NAA60
137736	ENSG00000122481	rs4949946	0.004889761	0.000807047	0.150659377	0.234678972	0.860656783	-0.687815124	0.791658925	-0.402919886	0.295361857	0.195689358	0.544336054	0.335900145	0.016951362	0.001294127	0.71816944	0.933325361	Bacteria.Firmicutes.Clostridia.Clostridiales.Ruminococcaceae.Anaerotruncus	RWDD3
137737	ENSG00000122482	rs75767598	0.092921054	0.202747462	0.059542051	0.577368318	-0.253902471	0.385625228	0.483437272	-0.257907404	0.148893663	0.29969076	0.252089439	0.460505231	0.10737665	0.067515354	0.634854061	0.974522139	Bacteria.Firmicutes.Clostridia.Clostridiales.Ruminococcaceae.Anaerotruncus	ZNF644
137738	ENSG00000122483	rs10874767	0.255225379	0.171614211	0.989006588	0.91200081	-0.166249139	0.346893389	-0.003826891	0.04323988	0.144831482	0.25095557	0.276674598	0.389737062	0.195758188	0.059617333	0.870916533	0.985949302	Bacteria.Firmicutes.Clostridia.Clostridiales.Ruminococcaceae.Anaerotruncus	CCDC18
137739	ENSG00000122507	rs12668957	0.11113056	0.071060981	0.39700689	0.74947322	-0.270435553	0.504492286	0.230057801	-0.148177369	0.16744072	0.274906809	0.269827995	0.462056316	0.118676273	0.031384171	0.791511059	0.979604523	Bacteria.Firmicutes.Clostridia.Clostridiales.Ruminococcaceae.Anaerotruncus	BBS9
137740	ENSG00000122550	rs1881200	0.119663776	0.069678269	0.548014967	0.57270825	0.459615576	-0.382254112	-0.267573184	0.171552967	0.291460064	0.207247982	0.443078549	0.302595055	0.124052914	0.030953839	0.814835026	0.974522139	Bacteria.Firmicutes.Clostridia.Clostridiales.Ruminococcaceae.Anaerotruncus	KLHL7
137741	ENSG00000122557	rs1318183	0.018237237	0.011423008	0.434174723	0.907362119	-0.487341709	0.457114623	0.237090081	-0.034687992	0.201221452	0.175581321	0.301279558	0.296932882	0.039598532	0.008289759	0.792548024	0.985949302	Bacteria.Firmicutes.Clostridia.Clostridiales.Ruminococcaceae.Anaerotruncus	HERPUD2
137742	ENSG00000122591	rs57910033	0.961836598	0.59933982	0.879811747	0.949807278	0.008877877	-0.130879725	0.047935263	0.024963444	0.184825661	0.247907181	0.315770825	0.395039133	0.432458901	0.154626251	0.855088892	0.987364199	Bacteria.Firmicutes.Clostridia.Clostridiales.Ruminococcaceae.Anaerotruncus	HYCC1
137743	ENSG00000122592	rs3807597	0.012210551	0.012240416	0.386002736	0.457357554	1.619935414	-0.869713417	-0.794799556	0.365915906	0.628353304	0.337473365	0.91066614	0.489410332	0.030836081	0.00871607	0.791511059	0.968539159	Bacteria.Firmicutes.Clostridia.Clostridiales.Ruminococcaceae.Anaerotruncus	HOXA7
137744	ENSG00000122642	rs4720091	0.816231109	0.859931106	0.227284453	0.247535035	0.092620712	-0.043405804	-0.817466851	0.467101126	0.396935504	0.245004632	0.670655288	0.400310353	0.394423548	0.201190472	0.759271209	0.941995561	Bacteria.Firmicutes.Clostridia.Clostridiales.Ruminococcaceae.Anaerotruncus	FKBP9
137745	ENSG00000122674	rs75335221	0.000643079	1.01719167550728e-07	0.389140769	0.50407389	-0.564869793	1.10407048	-0.220933553	0.224480822	0.157506984	0.184393554	0.254830391	0.334134174	0.00448731	1.0602157623774e-06	0.791511059	0.974522139	Bacteria.Firmicutes.Clostridia.Clostridiales.Ruminococcaceae.Anaerotruncus	CCZ1
137746	ENSG00000122678	rs886344	0.64845791	0.340902206	0.988525887	0.756649465	-0.055235961	0.229213721	0.003028678	-0.120876439	0.120594429	0.238908491	0.209791793	0.388428688	0.345453182	0.10030242	0.870916533	0.979604523	Bacteria.Firmicutes.Clostridia.Clostridiales.Ruminococcaceae.Anaerotruncus	POLM
137747	ENSG00000122692	rs3780501	0.091704025	0.005253218	0.88601757	0.268210103	0.375431202	-0.553346314	-0.051753297	0.352402067	0.219321355	0.191569925	0.359625154	0.315558885	0.106271128	0.00478202	0.855088892	0.943594857	Bacteria.Firmicutes.Clostridia.Clostridiales.Ruminococcaceae.Anaerotruncus	SMU1
137748	ENSG00000122696	rs41278319	0.519587786	0.004589252	0.364440886	0.286223446	-0.094951986	0.722207245	-0.224890072	-0.50089447	0.146643627	0.245959563	0.246229088	0.465825878	0.302489211	0.004340269	0.785419739	0.943594857	Bacteria.Firmicutes.Clostridia.Clostridiales.Ruminococcaceae.Anaerotruncus	SLC25A51
137749	ENSG00000122711	rs706112	0.961950658	0.024604136	0.012649337	0.564948469	-0.007400949	0.459103954	-0.666709176	0.206307215	0.154540205	0.199517933	0.259969594	0.35664529	0.432458901	0.014447783	0.515199206	0.974522139	Bacteria.Firmicutes.Clostridia.Clostridiales.Ruminococcaceae.Anaerotruncus	SPINK4
137750	ENSG00000122733	rs3088305	0.680824584	0.66314557	0.335336529	0.575768609	0.094749952	-0.078991283	-0.372487893	0.180892763	0.22931116	0.180520918	0.383763583	0.321636355	0.354104746	0.166502763	0.778220339	0.974522139	Bacteria.Firmicutes.Clostridia.Clostridiales.Ruminococcaceae.Anaerotruncus	PHF24
137751	ENSG00000122756	rs6476455	0.303478078	0.400832023	0.743542745	0.910004552	0.253804413	-0.173591248	-0.149024572	-0.039324271	0.244697554	0.2052675	0.453565671	0.346548814	0.218004658	0.113067926	0.842073963	0.985949302	Bacteria.Firmicutes.Clostridia.Clostridiales.Ruminococcaceae.Anaerotruncus	CNTFR
137752	ENSG00000122783	rs76510925	0.063395246	0.228315063	0.310715475	0.706334183	-0.361656356	0.216119419	0.351866083	0.108902341	0.191484224	0.177703683	0.344396291	0.287763591	0.08561863	0.074076915	0.770234056	0.978817856	Bacteria.Firmicutes.Clostridia.Clostridiales.Ruminococcaceae.Anaerotruncus	CYREN
137753	ENSG00000122863	rs10823898	0.907091048	0.534454668	0.602031319	0.293211315	0.025235735	-0.108645324	-0.18107865	0.300160454	0.215387379	0.173958642	0.345541838	0.28325527	0.418512277	0.141272605	0.822282079	0.943594857	Bacteria.Firmicutes.Clostridia.Clostridiales.Ruminococcaceae.Anaerotruncus	CHST3
137754	ENSG00000122873	rs2590370	0.156290509	0.538792906	0.089487602	0.832274808	0.262594711	-0.124786482	-0.532177478	0.081459518	0.183086692	0.201948893	0.308713569	0.383090192	0.144503974	0.142082781	0.664843725	0.985949302	Bacteria.Firmicutes.Clostridia.Clostridiales.Ruminococcaceae.Anaerotruncus	CISD1
137755	ENSG00000122882	rs12259758	0.392423909	0.00464708	0.810767664	0.139159703	0.130091133	-0.700453371	-0.064287513	0.674778971	0.151099772	0.238909717	0.267405807	0.450668422	0.255587147	0.004373487	0.850498937	0.914759673	Bacteria.Firmicutes.Clostridia.Clostridiales.Ruminococcaceae.Anaerotruncus	ECD
137756	ENSG00000122986	rs892787621	0.772138951	0.831066594	0.694538417	0.734195735	-0.043784294	-0.073372614	0.100757918	-0.197429673	0.150570959	0.342552756	0.255437533	0.578955324	0.380320568	0.196087869	0.833261039	0.979604523	Bacteria.Firmicutes.Clostridia.Clostridiales.Ruminococcaceae.Anaerotruncus	HVCN1
137757	ENSG00000123066	rs7135639	0.650971123	0.829201774	0.305686486	0.936750215	-0.101968264	-0.034003554	0.351759665	-0.020844509	0.22434428	0.156990882	0.340703014	0.261659294	0.346469756	0.195814096	0.76672186	0.987364199	Bacteria.Firmicutes.Clostridia.Clostridiales.Ruminococcaceae.Anaerotruncus	MED13L
137758	ENSG00000123104	rs11048725	0.044437387	0.045606814	0.201460898	0.891389308	-0.294892865	0.427131876	0.30193842	-0.055504063	0.143874552	0.209567351	0.233976449	0.404895292	0.068280508	0.022904098	0.758121128	0.985949302	Bacteria.Firmicutes.Clostridia.Clostridiales.Ruminococcaceae.Anaerotruncus	ITPR2
137759	ENSG00000123124	rs57638937	0.635278415	0.03999875	0.276687245	0.093412623	0.067719485	-0.446727746	0.262594376	-0.624361525	0.142102654	0.21315398	0.239374179	0.366701025	0.342115528	0.020793304	0.761082386	0.908558097	Bacteria.Firmicutes.Clostridia.Clostridiales.Ruminococcaceae.Anaerotruncus	WWP1
137760	ENSG00000123178	rs74078717	0.474875261	0.157666165	0.314324907	0.038605448	0.098312056	-0.463725386	-0.242455546	1.074486729	0.136783346	0.324410191	0.239099303	0.508945828	0.28654289	0.056110955	0.771572437	0.865491745	Bacteria.Firmicutes.Clostridia.Clostridiales.Ruminococcaceae.Anaerotruncus	SPRYD7
137761	ENSG00000123179	rs3809325	0.114749809	0.016830919	0.885230136	0.413814854	0.451135268	-0.486984899	-0.062247038	0.276998921	0.282198641	0.198473302	0.429555799	0.336787891	0.121193789	0.010990017	0.855088892	0.96812555	Bacteria.Firmicutes.Clostridia.Clostridiales.Ruminococcaceae.Anaerotruncus	EBPL
137762	ENSG00000123191	rs9563084	0.005704543	0.002965848	0.995680481	0.56709074	0.634843839	-0.534618833	-0.00193953	-0.158257464	0.222044508	0.173150824	0.356885308	0.275098275	0.018813962	0.003191013	0.870916533	0.974522139	Bacteria.Firmicutes.Clostridia.Clostridiales.Ruminococcaceae.Anaerotruncus	ATP7B
137763	ENSG00000123200	rs2274381	0.933685995	0.158215377	0.013376651	0.048408233	0.013562127	-0.207785146	0.702921437	-0.595880818	0.162360263	0.145556207	0.276403601	0.296217937	0.425492511	0.056227074	0.517553848	0.869945664	Bacteria.Firmicutes.Clostridia.Clostridiales.Ruminococcaceae.Anaerotruncus	ZC3H13
137764	ENSG00000123213	rs252633	0.976110074	0.954118227	0.368552229	0.194363412	-0.006766242	0.011451404	-0.350824144	0.442524493	0.22507957	0.198263698	0.387442951	0.337465155	0.436736667	0.217545302	0.787751888	0.932113709	Bacteria.Firmicutes.Clostridia.Clostridiales.Ruminococcaceae.Anaerotruncus	NLN
137765	ENSG00000123358	rs2701133	0.067094016	0.034341111	0.526414659	0.642414672	-0.486108811	0.484256775	0.257876085	-0.156384012	0.261038165	0.224032107	0.404880653	0.335225562	0.088766671	0.01846451	0.811081364	0.978046603	Bacteria.Firmicutes.Clostridia.Clostridiales.Ruminococcaceae.Anaerotruncus	NR4A1
137766	ENSG00000123374	rs2069408	0.569789721	0.609414087	0.661710521	0.242476318	-0.103399791	0.098562468	-0.132345788	0.424444496	0.181001284	0.191980853	0.301083855	0.359834246	0.320262698	0.156547242	0.832548364	0.937984969	Bacteria.Firmicutes.Clostridia.Clostridiales.Ruminococcaceae.Anaerotruncus	CDK2
137767	ENSG00000123384	rs4759044	0.970156175	0.562096572	0.247978801	0.418714767	0.008322579	0.105448292	-0.469219212	0.274722858	0.221599901	0.180958125	0.402507048	0.337568626	0.434766541	0.147065336	0.761082386	0.968539159	Bacteria.Firmicutes.Clostridia.Clostridiales.Ruminococcaceae.Anaerotruncus	LRP1
137768	ENSG00000123395	rs11521	0.813622647	0.664171918	0.88218105	0.74391541	0.037493356	-0.083232371	0.044285443	-0.112038826	0.158390573	0.190833555	0.297639899	0.341511958	0.393512448	0.166710259	0.855088892	0.979604523	Bacteria.Firmicutes.Clostridia.Clostridiales.Ruminococcaceae.Anaerotruncus	ATG101
137769	ENSG00000123415	rs2233921	0.047178039	0.024462129	0.999858325	0.87136719	0.453629842	-0.440016367	-6.38E-05	-0.051120733	0.22422368	0.191025739	0.358155573	0.314468055	0.071658762	0.014374519	0.870916533	0.985949302	Bacteria.Firmicutes.Clostridia.Clostridiales.Ruminococcaceae.Anaerotruncus	SMUG1
137770	ENSG00000123427	rs923829	0.017485987	5.82816015685867e-05	0.392424411	0.878885501	-0.354698912	0.74188777	-0.224742696	0.04566472	0.145452667	0.172485645	0.261037058	0.298495127	0.038644139	0.000179147	0.791511059	0.985949302	Bacteria.Firmicutes.Clostridia.Clostridiales.Ruminococcaceae.Anaerotruncus	EEF1AKMT3
137771	ENSG00000123453	rs2510235	0.850295026	0.462895226	0.870029444	0.823939458	0.035161778	-0.155902253	0.054108537	0.073431704	0.185554749	0.21111911	0.329390613	0.328728347	0.403129314	0.126342071	0.854644464	0.985949302	Bacteria.Firmicutes.Clostridia.Clostridiales.Ruminococcaceae.Anaerotruncus	SARDH
137772	ENSG00000123545	rs2387701	0.079784877	0.02142068	0.672896087	0.76848967	-0.250652335	0.820070914	0.104377393	-0.141113878	0.140832621	0.34785985	0.246117361	0.477406333	0.09793012	0.013075672	0.833261039	0.979775052	Bacteria.Firmicutes.Clostridia.Clostridiales.Ruminococcaceae.Anaerotruncus	NDUFAF4
137773	ENSG00000123552	rs9373169	0.01947283	0.006087659	0.149366787	0.171815614	0.546240852	-0.522010062	-0.524444343	0.460387178	0.227999957	0.18408074	0.359441982	0.333220032	0.041344649	0.005287623	0.715186474	0.931639835	Bacteria.Firmicutes.Clostridia.Clostridiales.Ruminococcaceae.Anaerotruncus	USP45
137774	ENSG00000123600	rs34787101	0.236228602	0.017546182	0.43907992	0.837909436	0.192603381	-0.475988744	0.239369837	-0.060607658	0.161104705	0.195299273	0.307462716	0.295085959	0.185888389	0.011297811	0.79285039	0.985949302	Bacteria.Firmicutes.Clostridia.Clostridiales.Ruminococcaceae.Anaerotruncus	METTL8
137775	ENSG00000123739	rs13127878	0.268119532	0.352553095	0.135494303	0.217239924	0.347198147	-0.192858934	-0.816390615	0.45510035	0.310839636	0.205966313	0.540100425	0.365251662	0.20220836	0.102679709	0.698175005	0.933325361	Bacteria.Firmicutes.Clostridia.Clostridiales.Ruminococcaceae.Anaerotruncus	PLA2G12A
137776	ENSG00000123892	rs4753263	0.142113598	0.130728985	0.090559472	0.275125317	0.356841309	-0.281400702	-0.730298797	0.364549903	0.240135489	0.183853863	0.425089564	0.331225055	0.137009158	0.049222889	0.664843725	0.943594857	Bacteria.Firmicutes.Clostridia.Clostridiales.Ruminococcaceae.Anaerotruncus	RAB38
137777	ENSG00000124102	rs2267864	0.3331636	0.190552864	0.48942197	0.270990461	-0.147379541	0.285926843	-0.200215749	0.42963741	0.151154931	0.216160588	0.288006709	0.386980697	0.231082715	0.06435065	0.811081364	0.943594857	Bacteria.Firmicutes.Clostridia.Clostridiales.Ruminococcaceae.Anaerotruncus	PI3
137778	ENSG00000124116	rs2664539	0.002326265	0.00050042	0.709970216	0.591794281	-0.775728745	0.623779472	0.130433188	0.154470004	0.244719794	0.170229131	0.349191491	0.286637456	0.010312719	0.000911069	0.835819131	0.974522139	Bacteria.Firmicutes.Clostridia.Clostridiales.Ruminococcaceae.Anaerotruncus	WFDC3
137779	ENSG00000124126	rs1885289	0.478768831	0.390031645	0.529615476	0.490719519	0.376694112	-0.249104293	-0.665128236	0.39346025	0.5287704	0.287866741	1.052448592	0.567686434	0.287970335	0.110695381	0.811081364	0.974522139	Bacteria.Firmicutes.Clostridia.Clostridiales.Ruminococcaceae.Anaerotruncus	PREX1
137780	ENSG00000124164	rs17544336	0.066852122	0.147528757	0.132324195	0.584377993	0.268160453	-0.353848683	-0.355728232	-0.374302254	0.143870033	0.241406106	0.233395725	0.68086463	0.088668844	0.053812343	0.695249495	0.974522139	Bacteria.Firmicutes.Clostridia.Clostridiales.Ruminococcaceae.Anaerotruncus	VAPB
137781	ENSG00000124181	rs6129767	0.280668102	0.023106321	0.578217999	0.65168912	0.144469447	-0.370577678	0.126917354	-0.116589947	0.132799787	0.159268765	0.22712462	0.257081221	0.207388536	0.013787344	0.815927807	0.978193145	Bacteria.Firmicutes.Clostridia.Clostridiales.Ruminococcaceae.Anaerotruncus	PLCG1
137782	ENSG00000124198	rs3091866	0.28020031	0.065709983	0.882745636	0.46113698	0.253748617	-0.329224427	0.066835523	0.259897938	0.233023029	0.175869915	0.451376829	0.350562563	0.207317736	0.029874597	0.855088892	0.968539159	Bacteria.Firmicutes.Clostridia.Clostridiales.Ruminococcaceae.Anaerotruncus	ARFGEF2
137783	ENSG00000124207	rs8123784	0.752911792	0.137117925	0.774397249	0.628756531	0.051315074	-0.341836579	0.081870731	0.194604988	0.162319314	0.227104385	0.284447279	0.400602886	0.374955545	0.050973729	0.844076821	0.977036616	Bacteria.Firmicutes.Clostridia.Clostridiales.Ruminococcaceae.Anaerotruncus	CSE1L
137784	ENSG00000124214	rs6122763	0.065145432	0.039191638	0.390489181	0.271348087	0.354698128	-0.340192899	-0.288448524	0.343540152	0.189070559	0.161637736	0.333657016	0.309664805	0.087162495	0.020514413	0.791511059	0.943594857	Bacteria.Firmicutes.Clostridia.Clostridiales.Ruminococcaceae.Anaerotruncus	STAU1
137785	ENSG00000124233	rs4375934	0.908268917	0.503576483	0.286761157	0.491480274	-0.019912989	0.130233153	-0.359876209	0.240141215	0.172150093	0.193622152	0.335057533	0.34708785	0.418937343	0.134756412	0.761082386	0.974522139	Bacteria.Firmicutes.Clostridia.Clostridiales.Ruminococcaceae.Anaerotruncus	SEMG1
137786	ENSG00000124275	rs3776457	0.563811158	0.094105615	0.281628221	0.597709048	0.107633355	-0.370777846	0.346707072	-0.209146709	0.185522908	0.218236058	0.319343883	0.394391095	0.318022768	0.038296142	0.761082386	0.974522139	Bacteria.Firmicutes.Clostridia.Clostridiales.Ruminococcaceae.Anaerotruncus	MTRR
137787	ENSG00000124279	rs2966952	0.002628695	0.002945807	0.700712661	0.88413096	1.033680858	-0.612532251	-0.247172754	-0.059597888	0.330394353	0.198236612	0.640243635	0.407345011	0.011190048	0.003190032	0.833261039	0.985949302	Bacteria.Firmicutes.Clostridia.Clostridiales.Ruminococcaceae.Anaerotruncus	FASTKD3
137788	ENSG00000124299	rs12975240	0.485776784	0.769644543	0.042246591	0.267955956	0.13123045	0.054454765	-0.657233284	0.38240975	0.187192461	0.185178768	0.31721222	0.34224577	0.290225126	0.184978949	0.590749409	0.943594857	Bacteria.Firmicutes.Clostridia.Clostridiales.Ruminococcaceae.Anaerotruncus	PEPD
137789	ENSG00000124357	rs34550823	0.709225728	0.496964531	0.442648712	0.74336132	-0.058642202	-0.178481319	0.186604465	0.191292305	0.1565735	0.261277257	0.241575384	0.581783235	0.362112825	0.133243628	0.79487125	0.979604523	Bacteria.Firmicutes.Clostridia.Clostridiales.Ruminococcaceae.Anaerotruncus	NAGK
137790	ENSG00000124374	rs4852772	0.182511434	0.17870446	0.206824367	0.197413056	-0.538501611	0.321279621	1.3357312	-0.748265322	0.399642934	0.236332109	1.047577346	0.574576659	0.159107329	0.061447624	0.758121128	0.932113709	Bacteria.Firmicutes.Clostridia.Clostridiales.Ruminococcaceae.Anaerotruncus	PAIP2B
137791	ENSG00000124380	rs1048165	0.001560615	0.000375132	0.127512216	0.881022077	-0.548343556	0.696932171	0.417036759	0.049185406	0.166044196	0.18570486	0.270151293	0.327327787	0.007913668	0.000730839	0.695249495	0.985949302	Bacteria.Firmicutes.Clostridia.Clostridiales.Ruminococcaceae.Anaerotruncus	SNRNP27
137792	ENSG00000124422	rs12103803	0.239749938	0.16284225	0.181643934	0.270241573	0.383370529	-0.289590652	0.684901349	-0.343241556	0.323114841	0.205153279	0.507270105	0.308675285	0.188025029	0.057386	0.747889559	0.943594857	Bacteria.Firmicutes.Clostridia.Clostridiales.Ruminococcaceae.Anaerotruncus	USP22
137793	ENSG00000124523	rs2804921	0.282616012	0.262840723	0.761596912	0.301758019	0.20604819	-0.220806427	0.097326855	-0.459699435	0.190179684	0.195491504	0.319458435	0.441617859	0.208146424	0.082362444	0.842073963	0.944140174	Bacteria.Firmicutes.Clostridia.Clostridiales.Ruminococcaceae.Anaerotruncus	SIRT5
137794	ENSG00000124532	rs3827640	0.001306276	1.00678527899719e-05	0.817047037	0.470178549	-0.596075691	0.782774914	0.066930192	-0.203239793	0.177379099	0.163443546	0.288139151	0.279776006	0.00715742	4.68991824457839e-05	0.850511033	0.968539159	Bacteria.Firmicutes.Clostridia.Clostridiales.Ruminococcaceae.Anaerotruncus	MRS2
137795	ENSG00000124562	rs1998702	0.196732542	0.071152383	0.864655198	0.872653822	0.254174246	-0.295198936	-0.056508613	-0.044379609	0.194874736	0.160912517	0.330213696	0.27578309	0.165899244	0.031391285	0.854644464	0.985949302	Bacteria.Firmicutes.Clostridia.Clostridiales.Ruminococcaceae.Anaerotruncus	SNRPC
137796	ENSG00000124570	rs34930888	0.686754279	0.185112629	0.029974034	0.91427373	0.0972044	0.300646389	-0.728752349	0.043355239	0.239967879	0.22446735	0.328394676	0.401180477	0.356043097	0.062950188	0.552174817	0.985949302	Bacteria.Firmicutes.Clostridia.Clostridiales.Ruminococcaceae.Anaerotruncus	SERPINB6
137797	ENSG00000124587	rs9986447	5.23813521727055e-08	1.88865428629785e-12	0.636713736	0.261142035	-0.916916861	1.157936554	0.144921848	-0.30234838	0.148978701	0.133547704	0.305402011	0.266724184	2.85097451028784e-06	8.74906030104248e-11	0.82708994	0.943594857	Bacteria.Firmicutes.Clostridia.Clostridiales.Ruminococcaceae.Anaerotruncus	PEX6
137798	ENSG00000124588	rs4149358	0.000395497	8.25374432203029e-05	0.104413671	0.804625151	0.688292363	-0.869082071	-0.458970879	0.0974718	0.184195792	0.206852785	0.278694601	0.3924336	0.003294768	0.000225649	0.67928829	0.98346498	Bacteria.Firmicutes.Clostridia.Clostridiales.Ruminococcaceae.Anaerotruncus	NQO2
137799	ENSG00000124608	rs7451189	0.875453218	0.001586347	0.203942299	0.684412216	-0.022885394	0.859694041	-0.30896681	-0.219124114	0.145438406	0.260748216	0.24075893	0.536704581	0.409938663	0.002035009	0.758121128	0.978193145	Bacteria.Firmicutes.Clostridia.Clostridiales.Ruminococcaceae.Anaerotruncus	AARS2
137800	ENSG00000124613	rs3734574	0.168962676	0.153836755	0.497105019	0.509620995	-0.490970005	0.299645029	-0.3825889	0.217939681	0.352956712	0.207661519	0.560252128	0.328675428	0.151835644	0.055314731	0.811081364	0.974522139	Bacteria.Firmicutes.Clostridia.Clostridiales.Ruminococcaceae.Anaerotruncus	ZNF391
137801	ENSG00000124615	rs2984660	0.000380705	0.000355872	0.392632088	0.536327582	1.095296713	-0.76944431	-0.423105312	0.207702322	0.292203938	0.204152069	0.491650725	0.334099139	0.003262179	0.000703228	0.791511059	0.974522139	Bacteria.Firmicutes.Clostridia.Clostridiales.Ruminococcaceae.Anaerotruncus	MOCS1
137802	ENSG00000124701	rs2268190	0.00085434	3.10357792594348e-06	0.957931616	0.440301298	-0.623487829	0.899444087	0.01557379	-0.221709972	0.17830345	0.176187171	0.294104875	0.285544166	0.005429255	1.82245056317813e-05	0.865413756	0.968539159	Bacteria.Firmicutes.Clostridia.Clostridiales.Ruminococcaceae.Anaerotruncus	APOBEC2
137803	ENSG00000124713	rs7760250	0.13931029	0.01526374	0.592297352	0.856747689	0.320012701	-0.433434935	0.233397228	-0.062220149	0.21381148	0.173933334	0.43368627	0.343313482	0.135317313	0.010264096	0.816416431	0.985949302	Bacteria.Firmicutes.Clostridia.Clostridiales.Ruminococcaceae.Anaerotruncus	GNMT
137804	ENSG00000124721	rs9470963	0.587681093	0.203264623	0.130016549	0.946053434	-0.077614437	-0.328207277	0.411398248	-0.026640549	0.142435657	0.255363956	0.268281577	0.392202307	0.327054021	0.067606571	0.695249495	0.987364199	Bacteria.Firmicutes.Clostridia.Clostridiales.Ruminococcaceae.Anaerotruncus	DNAH8
137805	ENSG00000124749	rs79328757	0.033301938	0.072929513	0.047914382	0.542615002	0.28883387	-0.451711759	-0.458713108	0.21274351	0.132818856	0.247808756	0.227512664	0.34757031	0.057872083	0.031989146	0.610500432	0.974522139	Bacteria.Firmicutes.Clostridia.Clostridiales.Ruminococcaceae.Anaerotruncus	COL21A1
137806	ENSG00000124786	rs4960410	0.10520742	0.025839185	0.773160328	0.681701947	-0.265256928	0.685120189	0.078205765	-0.173270243	0.161444428	0.300370752	0.270189963	0.420568585	0.115118352	0.014978856	0.844076821	0.978193145	Bacteria.Firmicutes.Clostridia.Clostridiales.Ruminococcaceae.Anaerotruncus	SLC35B3
137807	ENSG00000124795	rs214570	0.087802865	0.05856077	0.343880087	0.219025703	-0.557534768	0.435987361	0.526873311	-0.450957711	0.32168034	0.22644391	0.552580129	0.363350337	0.104103912	0.027540986	0.778220339	0.933325361	Bacteria.Firmicutes.Clostridia.Clostridiales.Ruminococcaceae.Anaerotruncus	DEK
137808	ENSG00000124802	rs2027125	0.553845823	0.133123308	0.910558504	0.155348366	0.121722397	-0.340025159	-0.03687638	0.507945595	0.204542627	0.223561568	0.326998044	0.35333223	0.314768412	0.049910036	0.859719865	0.914759673	Bacteria.Firmicutes.Clostridia.Clostridiales.Ruminococcaceae.Anaerotruncus	EEF1E1
137809	ENSG00000124839	rs7597767	0.093285024	0.215135813	0.011910876	0.081556252	0.325213184	-0.282749046	-0.806560547	0.647654536	0.190928717	0.225877477	0.311709555	0.366077843	0.107644879	0.070627715	0.515199206	0.908558097	Bacteria.Firmicutes.Clostridia.Clostridiales.Ruminococcaceae.Anaerotruncus	RAB17
137810	ENSG00000124882	rs7660209	0.149776376	0.120205332	0.347027401	0.277491968	0.568870149	-0.355088738	-1.293399698	0.780114271	0.39028923	0.225511287	1.36544767	0.712334974	0.140939354	0.046425067	0.779409715	0.943594857	Bacteria.Firmicutes.Clostridia.Clostridiales.Ruminococcaceae.Anaerotruncus	EREG
137811	ENSG00000124942	rs79021925	0.625773547	0.488053005	0.753810013	0.298395522	0.068864515	-0.189788842	0.077134807	-0.508159752	0.14053567	0.272146154	0.244912872	0.484759416	0.338784668	0.131403591	0.842073963	0.944140174	Bacteria.Firmicutes.Clostridia.Clostridiales.Ruminococcaceae.Anaerotruncus	AHNAK
137812	ENSG00000125046	rs2077037	0.415887227	0.041399314	0.724736327	0.447696601	-0.177345175	0.441023996	-0.131772164	-0.268060939	0.216589133	0.21195148	0.372592886	0.350915435	0.264331769	0.021335168	0.836514572	0.968539159	Bacteria.Firmicutes.Clostridia.Clostridiales.Ruminococcaceae.Anaerotruncus	SSUH2
137813	ENSG00000125084	rs10875901	0.145019513	0.138103206	0.32427631	0.255615903	-0.43311582	0.33486835	0.458092914	-0.397956748	0.29362257	0.223042334	0.461210811	0.346976353	0.138550462	0.051225818	0.773652028	0.943594857	Bacteria.Firmicutes.Clostridia.Clostridiales.Ruminococcaceae.Anaerotruncus	WNT1
137814	ENSG00000125124	rs2303284	0.001322688	1.2640012429185e-05	0.014793477	0.247127224	0.401174963	-0.847541538	-0.530938762	0.394186962	0.119525176	0.179287763	0.212023872	0.337527847	0.007195981	5.47511750630585e-05	0.517553848	0.941995561	Bacteria.Firmicutes.Clostridia.Clostridiales.Ruminococcaceae.Anaerotruncus	BBS2
137815	ENSG00000125166	rs1646256	0.133465568	0.086771563	0.426021368	0.30298763	0.456573647	-0.317333591	-0.354752018	0.306859086	0.300459959	0.182482013	0.442858941	0.295546151	0.132254755	0.03612251	0.792548024	0.944140174	Bacteria.Firmicutes.Clostridia.Clostridiales.Ruminococcaceae.Anaerotruncus	GOT2
137816	ENSG00000125247	rs56900311	0.03679717	0.017789051	0.287322763	0.040788119	0.36706377	-0.418820684	0.30827109	-0.629959079	0.172174577	0.172227601	0.287348913	0.301808939	0.060751361	0.011398004	0.761082386	0.865491745	Bacteria.Firmicutes.Clostridia.Clostridiales.Ruminococcaceae.Anaerotruncus	TMTC4
137817	ENSG00000125375	rs7157177	0.063375152	0.005766108	0.824085829	0.926644033	0.443130894	-0.554841555	0.08562816	-0.027988872	0.234603792	0.19432388	0.38365205	0.302825376	0.08561863	0.005109198	0.850511033	0.986054757	Bacteria.Firmicutes.Clostridia.Clostridiales.Ruminococcaceae.Anaerotruncus	DMAC2L
137818	ENSG00000125388	rs2960298	0.001188394	3.16564912435708e-05	0.428924405	0.508841616	0.547865111	-0.885545255	-0.247563678	0.223198491	0.161559874	0.197954413	0.311006136	0.335985348	0.006684449	0.000113777	0.792548024	0.974522139	Bacteria.Firmicutes.Clostridia.Clostridiales.Ruminococcaceae.Anaerotruncus	GRK4
137819	ENSG00000125414	rs4791995	0.025646645	0.002354806	0.952360902	0.720494896	-0.354857888	0.565853389	0.015910793	-0.109945544	0.155366872	0.178741427	0.265297873	0.30595309	0.048411923	0.002742354	0.864554092	0.979604523	Bacteria.Firmicutes.Clostridia.Clostridiales.Ruminococcaceae.Anaerotruncus	MYH2
137820	ENSG00000125445	rs4788878	7.23555437884966e-05	2.61807058946051e-05	0.390535106	0.421771481	-1.248838911	0.778232814	0.395768247	-0.229070016	0.294585471	0.171928639	0.457841566	0.283339029	0.001009773	9.70242468439287e-05	0.791511059	0.968539159	Bacteria.Firmicutes.Clostridia.Clostridiales.Ruminococcaceae.Anaerotruncus	MRPS7
137821	ENSG00000125449	rs11652717	0.330434327	0.119140172	0.58932292	0.411433978	0.168248441	-0.291082802	0.161388496	-0.277668472	0.171580058	0.184320625	0.297485147	0.335877451	0.230000051	0.046168902	0.815927807	0.965575735	Bacteria.Firmicutes.Clostridia.Clostridiales.Ruminococcaceae.Anaerotruncus	ARMC7
137822	ENSG00000125450	rs8076568	0.188606268	0.159289078	0.841648063	0.780805651	0.498237713	-0.301728497	0.122891087	-0.104363929	0.374992931	0.21191871	0.61265819	0.37349489	0.161736155	0.056519665	0.852830938	0.981942911	Bacteria.Firmicutes.Clostridia.Clostridiales.Ruminococcaceae.Anaerotruncus	NUP85
137823	ENSG00000125458	rs11652099	0.223391174	0.165029267	0.850168312	0.212836928	0.212344494	-0.271179778	0.055453631	-0.428264144	0.172736221	0.193124966	0.292387831	0.340390907	0.179734821	0.058013322	0.852830938	0.933325361	Bacteria.Firmicutes.Clostridia.Clostridiales.Ruminococcaceae.Anaerotruncus	NT5C
137824	ENSG00000125485	rs578258135	0.329041536	0.055581461	0.719116366	0.13780929	0.234620334	-0.418192256	-0.152251896	0.579001834	0.238573099	0.214538685	0.421509097	0.385357225	0.229404386	0.026432233	0.836514572	0.914759673	Bacteria.Firmicutes.Clostridia.Clostridiales.Ruminococcaceae.Anaerotruncus	DDX31
137825	ENSG00000125508	rs10854170	0.625415057	0.094310895	0.188310118	0.089184179	-0.078963491	0.352818837	-0.344851525	0.788099052	0.160977851	0.20779796	0.259372347	0.45672961	0.338784668	0.038342255	0.748961787	0.908558097	Bacteria.Firmicutes.Clostridia.Clostridiales.Ruminococcaceae.Anaerotruncus	SRMS
137826	ENSG00000125534	rs72629024	0.05821009	0.000586813	0.242185008	0.546875672	0.264193701	-0.678243498	-0.262517506	0.320898703	0.137021105	0.187623856	0.222417202	0.529867585	0.081028564	0.001019388	0.761082386	0.974522139	Bacteria.Firmicutes.Clostridia.Clostridiales.Ruminococcaceae.Anaerotruncus	PPDPF
137827	ENSG00000125551	rs200585879	0.000270074	1.21433357994411e-05	0.380875253	0.319216438	-0.721575046	1.097600891	0.292424796	-0.405269321	0.187299513	0.231648503	0.331441211	0.403751196	0.002580018	5.38594112549017e-05	0.791511059	0.944140174	Bacteria.Firmicutes.Clostridia.Clostridiales.Ruminococcaceae.Anaerotruncus	PLGLB2
137828	ENSG00000125618	rs7589901	0.023101623	0.020599209	0.52977632	0.690731543	0.414191366	-0.4658906	-0.211360783	-0.129469482	0.17800694	0.196309958	0.334572434	0.323964888	0.045666774	0.012713837	0.811081364	0.978590833	Bacteria.Firmicutes.Clostridia.Clostridiales.Ruminococcaceae.Anaerotruncus	PAX8
137829	ENSG00000125629	rs2161829	0.063674375	0.013295881	0.416106293	0.16912825	-0.554776827	0.490660637	0.345752211	-0.434854943	0.29405286	0.192761455	0.422461728	0.312739037	0.085825334	0.009231144	0.792548024	0.926836729	Bacteria.Firmicutes.Clostridia.Clostridiales.Ruminococcaceae.Anaerotruncus	INSIG2
137830	ENSG00000125630	rs62158644	0.141239113	0.123527264	0.168738117	0.464697735	-0.221220801	0.468787883	0.356907288	-0.402845035	0.148537992	0.300432813	0.256442272	0.547736775	0.136558216	0.047400677	0.739714319	0.968539159	Bacteria.Firmicutes.Clostridia.Clostridiales.Ruminococcaceae.Anaerotruncus	POLR1B
137831	ENSG00000125703	rs7531329	0.23660191	0.253602551	0.942724172	0.987470673	-0.340938663	0.240607671	0.040760559	-0.006264354	0.285410701	0.208888362	0.565140378	0.397374553	0.186002865	0.080160473	0.86416536	0.988984801	Bacteria.Firmicutes.Clostridia.Clostridiales.Ruminococcaceae.Anaerotruncus	ATG4C
137832	ENSG00000125731	rs12609729	0.254968673	0.198737287	0.259548703	0.583644028	0.172754916	-0.329224334	-0.29403744	0.220863361	0.150417029	0.253561253	0.258518348	0.400970485	0.195758188	0.066501567	0.761082386	0.974522139	Bacteria.Firmicutes.Clostridia.Clostridiales.Ruminococcaceae.Anaerotruncus	SH2D3A
137833	ENSG00000125746	rs10422253	0.057788021	0.0478563	0.856991714	0.869702169	-0.865869946	0.532546155	0.147236212	-0.078231206	0.4482975	0.264061515	0.813810249	0.475032348	0.080785396	0.023780918	0.852830938	0.985949302	Bacteria.Firmicutes.Clostridia.Clostridiales.Ruminococcaceae.Anaerotruncus	EML2
137834	ENSG00000125755	rs113577760	0.439836105	0.739669681	0.805841368	0.133359572	0.098095044	-0.099903575	0.056689799	-0.679973476	0.12620927	0.299368952	0.229700008	0.447349651	0.272758254	0.179552941	0.850498937	0.914759673	Bacteria.Firmicutes.Clostridia.Clostridiales.Ruminococcaceae.Anaerotruncus	SYMPK
137835	ENSG00000125818	rs6040122	0.025820097	0.003158975	0.190898312	0.617420175	0.320515541	-0.832634478	-0.335927264	0.230124868	0.140501811	0.271569667	0.254161395	0.458489636	0.048626908	0.003338494	0.752881545	0.977036616	Bacteria.Firmicutes.Clostridia.Clostridiales.Ruminococcaceae.Anaerotruncus	PSMF1
137836	ENSG00000125821	rs3827973	0.66680397	0.094169822	0.465561236	0.293997268	0.070126113	-0.35555831	0.195066831	-0.468137249	0.162138367	0.209319732	0.265742484	0.442497535	0.350223515	0.038303577	0.804078563	0.943594857	Bacteria.Firmicutes.Clostridia.Clostridiales.Ruminococcaceae.Anaerotruncus	DTD1
137837	ENSG00000125827	rs2205783	0.039524169	0.037583187	0.16333226	0.125946907	-0.512855012	0.464323322	0.531893608	-0.493657467	0.244101425	0.218730347	0.377252522	0.31844568	0.063457021	0.019832914	0.730933063	0.913418667	Bacteria.Firmicutes.Clostridia.Clostridiales.Ruminococcaceae.Anaerotruncus	TMX4
137838	ENSG00000125834	rs6137224	0.03050235	0.001652353	0.362146907	0.359625452	0.33908818	-0.952681336	-0.225943386	0.531439379	0.153309264	0.290130999	0.246194934	0.576020858	0.054790757	0.002092746	0.784498163	0.965040802	Bacteria.Firmicutes.Clostridia.Clostridiales.Ruminococcaceae.Anaerotruncus	STK35
137839	ENSG00000125851	rs6044845	0.833043578	0.87131	0.586537489	0.375035302	0.032992419	-0.049091836	-0.14712207	0.395074912	0.155883151	0.301851936	0.269167489	0.442304829	0.399226453	0.202941618	0.815927807	0.965040802	Bacteria.Firmicutes.Clostridia.Clostridiales.Ruminococcaceae.Anaerotruncus	PCSK2
137840	ENSG00000125863	rs6108574	0.07035824	0.008963862	0.302122604	0.041891456	-0.489284726	0.546661754	0.489111224	-0.717615556	0.265938549	0.202887433	0.470230199	0.345738073	0.090959801	0.006941207	0.76672186	0.865491745	Bacteria.Firmicutes.Clostridia.Clostridiales.Ruminococcaceae.Anaerotruncus	MKKS
137841	ENSG00000125864	rs11905530	0.625996974	0.648909525	0.734844548	0.458239307	0.110802936	-0.0934117	0.128588476	-0.269577996	0.226268338	0.204223695	0.378040805	0.361269655	0.338793296	0.163618121	0.84036545	0.968539159	Bacteria.Firmicutes.Clostridia.Clostridiales.Ruminococcaceae.Anaerotruncus	BFSP1
137842	ENSG00000125869	rs2272949	0.195589554	0.06032309	0.504691218	0.037119302	-0.185866426	0.526185694	-0.157744004	1.051632024	0.142134914	0.275243078	0.235139528	0.494148175	0.165504932	0.02805335	0.811081364	0.865491745	Bacteria.Firmicutes.Clostridia.Clostridiales.Ruminococcaceae.Anaerotruncus	LAMP5
137843	ENSG00000125871	rs62209764	0.123770263	3.14707365734604e-05	0.680683736	0.28882287	0.197120837	-1.053236953	0.089389322	-0.47966804	0.126412423	0.235353509	0.216236387	0.448518891	0.125837088	0.000113688	0.833261039	0.943594857	Bacteria.Firmicutes.Clostridia.Clostridiales.Ruminococcaceae.Anaerotruncus	MGME1
137844	ENSG00000125875	rs8121061	0.37345326	0.188269926	0.538661111	0.43133089	-0.171793235	0.213699961	0.194838539	-0.244650795	0.191690798	0.160714818	0.315215394	0.308962661	0.248256944	0.063737935	0.811892611	0.968539159	Bacteria.Firmicutes.Clostridia.Clostridiales.Ruminococcaceae.Anaerotruncus	TBC1D20
137845	ENSG00000125877	rs11699145	0.121614866	4.16271793325379e-05	0.88703139	0.284220277	0.189990325	-1.031262155	0.02862689	0.550548654	0.121126906	0.234561246	0.200721273	0.50986017	0.124968527	0.000142841	0.855297708	0.943594857	Bacteria.Firmicutes.Clostridia.Clostridiales.Ruminococcaceae.Anaerotruncus	ITPA
137846	ENSG00000125895	rs13036311	0.850228095	0.412150279	0.217501687	0.623940844	0.030989351	0.209678825	-0.319445321	0.243376348	0.163462155	0.254025673	0.256526164	0.494044462	0.403129314	0.115672198	0.758121128	0.977036616	Bacteria.Firmicutes.Clostridia.Clostridiales.Ruminococcaceae.Anaerotruncus	TMEM74B
137847	ENSG00000125945	rs10917373	0.521727608	0.429316331	0.216891337	0.222097177	0.209783889	-0.164913174	0.63110065	-0.401786178	0.325662028	0.20735188	0.506116476	0.325918193	0.303054584	0.119725778	0.758121128	0.933325361	Bacteria.Firmicutes.Clostridia.Clostridiales.Ruminococcaceae.Anaerotruncus	ZNF436
137848	ENSG00000125991	rs224421	0.082902277	0.051904102	0.885705024	0.84555958	-0.660326651	0.470623544	0.094943235	-0.079312068	0.374923337	0.23765104	0.657928114	0.405550442	0.10004757	0.025191844	0.855088892	0.985949302	Bacteria.Firmicutes.Clostridia.Clostridiales.Ruminococcaceae.Anaerotruncus	ERGIC3
137849	ENSG00000126001	rs6060445	0.070642879	0.0240184	0.135832628	0.087683844	-0.292301028	0.42959325	0.405537969	-0.550111242	0.159037994	0.185895607	0.268528416	0.317275387	0.091183393	0.014203861	0.698175005	0.908558097	Bacteria.Firmicutes.Clostridia.Clostridiales.Ruminococcaceae.Anaerotruncus	CEP250
137850	ENSG00000126062	rs2233474	0.681396729	0.575594661	0.184790053	0.356343697	0.068519539	0.152097637	-0.379848686	0.402858824	0.16614462	0.270313714	0.283390025	0.433663618	0.354104746	0.149751151	0.747889559	0.965040802	Bacteria.Firmicutes.Clostridia.Clostridiales.Ruminococcaceae.Anaerotruncus	TMEM115
137851	ENSG00000126214	rs861530	0.712466185	0.699828366	0.488404068	0.400169144	0.062222872	-0.044805404	-0.194129879	0.170037711	0.168096911	0.115698309	0.278596564	0.200781259	0.363312895	0.172841349	0.811081364	0.96544887	Bacteria.Firmicutes.Clostridia.Clostridiales.Ruminococcaceae.Anaerotruncus	KLC1
137852	ENSG00000126246	rs12459634	0.03818495	0.005135642	0.332092685	0.411148674	-0.308854955	0.70904499	0.248978369	-0.361315808	0.145965569	0.244791701	0.254787276	0.436792287	0.062144698	0.004731813	0.77724929	0.965575735	Bacteria.Firmicutes.Clostridia.Clostridiales.Ruminococcaceae.Anaerotruncus	IGFLR1
137853	ENSG00000126247	rs1003470	0.430829855	0.119602161	0.241310873	0.285434236	-0.160366535	0.267549573	-0.356955426	0.306827207	0.202301267	0.16963477	0.301862426	0.284874487	0.269012203	0.046272661	0.761082386	0.943594857	Bacteria.Firmicutes.Clostridia.Clostridiales.Ruminococcaceae.Anaerotruncus	CAPNS1
137854	ENSG00000126267	rs4806187	0.764030154	0.572717199	0.595100317	0.586264327	0.065954214	-0.094211906	-0.193744864	0.155173723	0.218786528	0.166180297	0.362756026	0.283690865	0.378058676	0.149142131	0.8179539	0.974522139	Bacteria.Firmicutes.Clostridia.Clostridiales.Ruminococcaceae.Anaerotruncus	COX6B1
137855	ENSG00000126432	rs12806363	0.033433805	0.020592919	0.10176239	0.215827405	0.392853611	-0.429084033	-0.499462946	0.432022968	0.180791603	0.180791603	0.300908752	0.345653459	0.057952582	0.012713837	0.67928829	0.933325361	Bacteria.Firmicutes.Clostridia.Clostridiales.Ruminococcaceae.Anaerotruncus	PRDX5
137856	ENSG00000126460	rs56873913	0.036005904	0.010708048	0.761288815	0.413351065	0.325276408	-0.466159843	-0.083266956	-0.312163235	0.151907606	0.177389867	0.272945224	0.379163573	0.0601591	0.007901569	0.842073963	0.967896839	Bacteria.Firmicutes.Clostridia.Clostridiales.Ruminococcaceae.Anaerotruncus	PRRG2
137857	ENSG00000126467	rs1273634	0.010857896	0.005388605	0.605509059	0.622304452	-0.459840248	0.572461984	0.14674657	-0.160543019	0.175334954	0.198811151	0.282737443	0.324362152	0.02925573	0.004873342	0.822282079	0.977036616	Bacteria.Firmicutes.Clostridia.Clostridiales.Ruminococcaceae.Anaerotruncus	TSKS
137858	ENSG00000126522	rs697970	0.833368287	0.42508363	0.362576169	0.793480777	-0.051950739	0.143638381	-0.406662705	0.089471666	0.245943372	0.178947982	0.44351133	0.340362273	0.399226453	0.118704183	0.784498163	0.98346498	Bacteria.Firmicutes.Clostridia.Clostridiales.Ruminococcaceae.Anaerotruncus	ASL
137859	ENSG00000126562	rs61755606	0.11923686	0.092714254	0.203822362	0.116072148	0.260231682	-0.628912421	-0.38143553	0.899901638	0.164828923	0.368568677	0.297149567	0.565005083	0.124007732	0.037887678	0.758121128	0.913114672	Bacteria.Firmicutes.Clostridia.Clostridiales.Ruminococcaceae.Anaerotruncus	WNK4
137860	ENSG00000126602	rs9972684	0.231210532	0.15703661	0.792166802	0.640770249	-0.284769163	0.27252046	0.117847448	-0.153535974	0.235626983	0.190354834	0.445405846	0.327497796	0.183059248	0.055958556	0.848781357	0.978046603	Bacteria.Firmicutes.Clostridia.Clostridiales.Ruminococcaceae.Anaerotruncus	TRAP1
137861	ENSG00000126653	rs1128156	0.759300346	0.699998745	0.074363243	0.149167643	-0.063751147	-0.06777218	0.65745387	-0.441193297	0.207191315	0.175108621	0.362522669	0.302233245	0.376724269	0.172841349	0.655128958	0.914759673	Bacteria.Firmicutes.Clostridia.Clostridiales.Ruminococcaceae.Anaerotruncus	NSRP1
137862	ENSG00000126777	rs58589065	0.085237615	0.288825842	0.028532239	0.764500276	-0.263407466	0.321310938	0.570661352	-0.176251978	0.150716249	0.300447205	0.254785353	0.585875307	0.101737972	0.088379387	0.547584195	0.979604523	Bacteria.Firmicutes.Clostridia.Clostridiales.Ruminococcaceae.Anaerotruncus	KTN1
137863	ENSG00000126790	rs1253100	0.013587814	0.000580547	0.734232095	0.728005054	0.392069212	-0.46889334	-0.087915987	0.077928126	0.154536653	0.129591018	0.25784712	0.223108121	0.033064728	0.001016979	0.84036545	0.979604523	Bacteria.Firmicutes.Clostridia.Clostridiales.Ruminococcaceae.Anaerotruncus	L3HYPDH
137864	ENSG00000126821	rs10140520	0.135041918	0.808388101	0.382424192	0.187768348	-0.230240306	-0.080887747	0.247777111	0.63443039	0.152140958	0.332193451	0.281757107	0.476579671	0.132910746	0.192095854	0.791511059	0.932113709	Bacteria.Firmicutes.Clostridia.Clostridiales.Ruminococcaceae.Anaerotruncus	SGPP1
137865	ENSG00000126860	rs2905798	0.034688306	0.028607437	0.520388959	0.782821731	-0.429203362	0.4588975	0.191312338	-0.086365899	0.198958281	0.204986283	0.29603187	0.312029868	0.058825209	0.016084933	0.811081364	0.981942911	Bacteria.Firmicutes.Clostridia.Clostridiales.Ruminococcaceae.Anaerotruncus	EVI2A
137866	ENSG00000126870	rs2428782	0.494389236	0.240083102	0.436681617	0.981951184	-0.352527967	0.336672944	-0.543531433	-0.009258505	0.512977316	0.283960229	0.694486126	0.407684327	0.293544668	0.077055544	0.792548024	0.988984801	Bacteria.Firmicutes.Clostridia.Clostridiales.Ruminococcaceae.Anaerotruncus	DYNC2I1
137867	ENSG00000126878	rs11792202	0.197211419	0.007319016	0.770026081	0.063717742	-0.19278565	0.614593669	0.069138293	-1.063463316	0.147968442	0.221952662	0.235513208	0.563770766	0.165899244	0.006006762	0.844076821	0.879171884	Bacteria.Firmicutes.Clostridia.Clostridiales.Ruminococcaceae.Anaerotruncus	AIF1L
137868	ENSG00000127022	rs6639	0.136084668	0.03263824	0.880564338	0.726695096	-0.309811732	0.524633437	-0.054008594	-0.13153534	0.205277359	0.24030518	0.358037897	0.374703992	0.133277468	0.01781763	0.855088892	0.979604523	Bacteria.Firmicutes.Clostridia.Clostridiales.Ruminococcaceae.Anaerotruncus	CANX
137869	ENSG00000127241	rs75502847	0.943661625	0.818604736	0.101575585	0.094929448	0.010849484	0.059066826	-0.443347842	0.775513796	0.152934254	0.256510575	0.266952535	0.457626469	0.427532758	0.193881833	0.67928829	0.910728427	Bacteria.Firmicutes.Clostridia.Clostridiales.Ruminococcaceae.Anaerotruncus	MASP1
137870	ENSG00000127249	rs9869967	0.060461491	0.011351322	0.830965931	0.747707394	0.336301612	-0.566289536	-0.067823551	0.131523939	0.176013791	0.217316964	0.316454469	0.407153659	0.082843806	0.008259032	0.850511033	0.979604523	Bacteria.Firmicutes.Clostridia.Clostridiales.Ruminococcaceae.Anaerotruncus	ATP13A4
137871	ENSG00000127311	rs7969887	0.340625121	0.605574427	0.285138177	0.795385913	-0.395841111	0.129954996	0.567504945	-0.088816229	0.412345147	0.250430505	0.526574789	0.341088965	0.234128802	0.155897096	0.761082386	0.98346498	Bacteria.Firmicutes.Clostridia.Clostridiales.Ruminococcaceae.Anaerotruncus	HELB
137872	ENSG00000127328	rs1466711	0.800146195	0.393094678	0.583678029	0.921687739	-0.097364541	0.204232689	-0.380749492	-0.042501266	0.38302867	0.237552923	0.691301334	0.430652068	0.388972818	0.111375162	0.815927807	0.985949302	Bacteria.Firmicutes.Clostridia.Clostridiales.Ruminococcaceae.Anaerotruncus	RAB3IP
137873	ENSG00000127337	rs899224	0.000270197	4.40243980213652e-05	0.050481886	0.031367653	0.867834984	-0.792472794	-0.754462766	0.654140671	0.225272272	0.18089877	0.378588854	0.297336438	0.002580018	0.000148021	0.61300052	0.865491745	Bacteria.Firmicutes.Clostridia.Clostridiales.Ruminococcaceae.Anaerotruncus	YEATS4
137874	ENSG00000127364	rs2190243	0.214721472	0.120170264	0.898677587	0.675344959	-0.276133642	0.270641826	-0.040516021	0.120051871	0.220391096	0.171863813	0.316950524	0.285346402	0.174950683	0.046425067	0.856819868	0.978193145	Bacteria.Firmicutes.Clostridia.Clostridiales.Ruminococcaceae.Anaerotruncus	TAS2R4
137875	ENSG00000127366	rs2190243	0.064049999	0.013967988	0.385152956	0.363425645	0.332880563	-0.348112998	0.222179239	-0.209392253	0.176695847	0.137789695	0.254111178	0.228772963	0.086004948	0.009570282	0.791511059	0.965040802	Bacteria.Firmicutes.Clostridia.Clostridiales.Ruminococcaceae.Anaerotruncus	TAS2R5
137876	ENSG00000127399	rs11767726	0.014544013	0.000926295	0.937179655	0.574740969	-0.398281185	0.597005006	-0.020518709	0.159604972	0.158630172	0.171995266	0.259334079	0.283021598	0.034417002	0.001435649	0.86416536	0.974522139	Bacteria.Firmicutes.Clostridia.Clostridiales.Ruminococcaceae.Anaerotruncus	LRRC61
137877	ENSG00000127415	rs113289555	0.090123709	0.000109906	0.622323059	0.005000593	-0.264930599	0.776781839	0.11703382	-1.267164423	0.153996616	0.188606566	0.236468548	0.436055082	0.105123501	0.000282851	0.824840806	0.66399703	Bacteria.Firmicutes.Clostridia.Clostridiales.Ruminococcaceae.Anaerotruncus	IDUA
137878	ENSG00000127463	rs55717136	0.885778309	0.484613645	0.068366454	0.373658763	-0.031612011	-0.157640314	0.677448909	-0.339521851	0.219203292	0.224263922	0.365519613	0.379010157	0.412643399	0.130874986	0.65133899	0.965040802	Bacteria.Firmicutes.Clostridia.Clostridiales.Ruminococcaceae.Anaerotruncus	EMC1
137879	ENSG00000127507	rs12976472	0.306881167	0.136691228	0.783694503	0.734471324	0.248860777	-0.299773178	0.107408072	-0.106380208	0.241639423	0.198938857	0.389659648	0.312292888	0.219483668	0.050860454	0.846184494	0.979604523	Bacteria.Firmicutes.Clostridia.Clostridiales.Ruminococcaceae.Anaerotruncus	ADGRE2
137880	ENSG00000127526	rs11670231	0.010216665	0.004744666	0.585145444	0.617228252	1.032122383	-1.167697188	0.362384506	-0.349528504	0.390133489	0.399274521	0.660537607	0.696003199	0.028178983	0.00444027	0.815927807	0.977036616	Bacteria.Firmicutes.Clostridia.Clostridiales.Ruminococcaceae.Anaerotruncus	SLC35E1
137881	ENSG00000127527	rs7252649	0.121822705	0.059478365	0.669302678	0.382576458	0.486532604	-0.352992975	-0.246625785	0.300038381	0.310361402	0.184021674	0.57481296	0.341295286	0.125040591	0.027862525	0.833261039	0.965040802	Bacteria.Firmicutes.Clostridia.Clostridiales.Ruminococcaceae.Anaerotruncus	EPS15L1
137882	ENSG00000127578	rs35915772	0.042984323	1.90123901889962e-06	0.169528326	0.30541402	-0.336235592	1.044199475	-0.367513053	-0.349254356	0.162881014	0.199487687	0.264559807	0.338084385	0.06703495	1.22931124146524e-05	0.739714319	0.944140174	Bacteria.Firmicutes.Clostridia.Clostridiales.Ruminococcaceae.Anaerotruncus	WFIKKN1
137883	ENSG00000127580	rs7204439	0.454212339	0.108305098	0.990030105	0.2905751	-0.19115723	0.388370064	-0.004667324	-0.385548613	0.253885578	0.238516697	0.372079369	0.361835062	0.278919241	0.042719422	0.870916533	0.943594857	Bacteria.Firmicutes.Clostridia.Clostridiales.Ruminococcaceae.Anaerotruncus	WDR24
137884	ENSG00000127616	rs56167249	0.868613062	0.828427483	0.192039039	0.039961422	-0.022481899	0.055809314	0.309049208	-1.028622145	0.135371584	0.256484312	0.234434966	0.490706892	0.407553846	0.195762348	0.754870801	0.865491745	Bacteria.Firmicutes.Clostridia.Clostridiales.Ruminococcaceae.Anaerotruncus	SMARCA4
137885	ENSG00000127666	rs4807000	0.418566203	0.465139208	0.195098968	0.20943954	0.213655153	-0.139027537	-0.665668819	0.446156377	0.2624468	0.189219529	0.508481214	0.35195094	0.265409157	0.126753461	0.758121128	0.933325361	Bacteria.Firmicutes.Clostridia.Clostridiales.Ruminococcaceae.Anaerotruncus	TICAM1
137886	ENSG00000127720	rs79897492	0.028613919	0.002345141	0.484911872	0.545899923	-0.30324099	0.910192898	0.159371708	-0.264494047	0.13546134	0.287385621	0.226882519	0.435668473	0.052713424	0.002738748	0.811081364	0.974522139	Bacteria.Firmicutes.Clostridia.Clostridiales.Ruminococcaceae.Anaerotruncus	METTL25
137887	ENSG00000127838	rs1870124	0.020531523	0.002647383	0.841609849	0.626841984	0.675038466	-0.67500581	0.104078235	0.18591953	0.284278959	0.215917053	0.518742163	0.380595121	0.042275218	0.002958733	0.852830938	0.977036616	Bacteria.Firmicutes.Clostridia.Clostridiales.Ruminococcaceae.Anaerotruncus	PNKD
137888	ENSG00000127914	rs4512319	0.192760976	0.026307021	0.520911027	0.142395298	-0.276217825	0.439667968	0.220913682	-0.464626162	0.209875031	0.19338781	0.342265869	0.312893613	0.164169336	0.015169974	0.811081364	0.914759673	Bacteria.Firmicutes.Clostridia.Clostridiales.Ruminococcaceae.Anaerotruncus	AKAP9
137889	ENSG00000127920	rs180230	0.887236391	0.436208738	0.246693653	0.791284112	-0.031946887	0.129996335	-0.54036743	0.080057096	0.224409912	0.165928198	0.462268099	0.301266311	0.41308694	0.121000407	0.761082386	0.98346498	Bacteria.Firmicutes.Clostridia.Clostridiales.Ruminococcaceae.Anaerotruncus	GNG11
137890	ENSG00000127946	rs2079206	0.93958086	0.971361896	0.872850214	0.898076192	-0.013389276	-0.007258419	0.062297142	-0.040388306	0.175965272	0.201405851	0.387729155	0.314076801	0.426776026	0.220516749	0.854644464	0.985949302	Bacteria.Firmicutes.Clostridia.Clostridiales.Ruminococcaceae.Anaerotruncus	HIP1
137891	ENSG00000127947	rs2302474	0.166605272	0.122657715	0.337888114	0.516831057	-0.219485559	0.439972725	0.254691328	-0.353962591	0.156901913	0.281300392	0.263800471	0.543057502	0.1503793	0.047153807	0.778220339	0.974522139	Bacteria.Firmicutes.Clostridia.Clostridiales.Ruminococcaceae.Anaerotruncus	PTPN12
137892	ENSG00000127952	rs28634426	0.371033797	0.073175211	0.87190458	0.205764405	0.167157961	-0.405686051	-0.054899533	0.444890257	0.185571426	0.222754566	0.339142757	0.348090961	0.247783561	0.032063184	0.854644464	0.932849101	Bacteria.Firmicutes.Clostridia.Clostridiales.Ruminococcaceae.Anaerotruncus	STYXL1
137893	ENSG00000128039	rs36110240	0.007482339	5.53911662766433e-05	0.508227852	0.886615194	-0.451749208	0.927310527	0.188171426	-0.056463525	0.163619863	0.214872106	0.2828472	0.394438284	0.022947881	0.000172986	0.811081364	0.985949302	Bacteria.Firmicutes.Clostridia.Clostridiales.Ruminococcaceae.Anaerotruncus	SRD5A3
137894	ENSG00000128203	rs3788400	0.274645163	0.582803889	0.170278295	0.544979631	-0.264617378	0.108894428	0.50866989	-0.198194716	0.240185115	0.197252856	0.366826874	0.3257128	0.204910684	0.151155137	0.740392651	0.974522139	Bacteria.Firmicutes.Clostridia.Clostridiales.Ruminococcaceae.Anaerotruncus	ASPHD2
137895	ENSG00000128245	rs2853887	0.056126104	0.00276251	0.509529445	0.234123424	0.359972316	-0.635192847	-0.220523888	0.498742643	0.185093443	0.204125109	0.332500525	0.415285379	0.079738446	0.003028632	0.811081364	0.933325361	Bacteria.Firmicutes.Clostridia.Clostridiales.Ruminococcaceae.Anaerotruncus	YWHAH
137896	ENSG00000128272	rs4894	0.049353188	0.019258971	0.035515942	0.006272155	-0.363950661	0.451436437	-0.824086121	1.150965256	0.181704755	0.18808229	0.383803218	0.407418874	0.073526271	0.012063735	0.557011976	0.66399703	Bacteria.Firmicutes.Clostridia.Clostridiales.Ruminococcaceae.Anaerotruncus	ATF4
137897	ENSG00000128274	rs9607929	0.758496903	0.86712753	0.705948798	0.994440567	-0.063234745	-0.036622575	0.119300081	-0.002553286	0.204806942	0.218028976	0.31480482	0.365035516	0.376669007	0.202363138	0.835043205	0.988984801	Bacteria.Firmicutes.Clostridia.Clostridiales.Ruminococcaceae.Anaerotruncus	A4GALT
137898	ENSG00000128294	rs2283824	0.360659354	0.206167493	0.827648661	0.692828831	-0.25637093	0.305425134	-0.08510917	-0.147385104	0.278480045	0.239185815	0.389342288	0.371452159	0.243242968	0.068299641	0.850511033	0.978590833	Bacteria.Firmicutes.Clostridia.Clostridiales.Ruminococcaceae.Anaerotruncus	TPST2
137899	ENSG00000128309	rs62230792	0.006119484	0.000752603	0.204369583	0.500105426	0.440268941	-0.821181867	-0.355084482	0.267570339	0.155358443	0.232175521	0.276960331	0.394579278	0.019825409	0.001222562	0.758121128	0.974522139	Bacteria.Firmicutes.Clostridia.Clostridiales.Ruminococcaceae.Anaerotruncus	MPST
137900	ENSG00000128383	rs2010268	0.347249942	0.135934126	0.666193502	0.999549836	-0.170443834	0.478125049	-0.1421317	-0.000293418	0.180021931	0.316675751	0.327981766	0.518066017	0.2370385	0.05066919	0.833261039	0.989322892	Bacteria.Firmicutes.Clostridia.Clostridiales.Ruminococcaceae.Anaerotruncus	APOBEC3A
137901	ENSG00000128487	rs7224557	0.468631318	0.078377619	0.541977854	0.235054622	-0.115755826	0.517774149	0.167563175	-0.502097534	0.15879109	0.289523859	0.273323965	0.418920825	0.284109169	0.033757335	0.814151203	0.933325361	Bacteria.Firmicutes.Clostridia.Clostridiales.Ruminococcaceae.Anaerotruncus	SPECC1
137902	ENSG00000128602	rs73461198	0.26856173	0.297228549	0.111123396	0.206199292	0.623348056	-0.615648166	-1.093627927	0.927682692	0.558591938	0.585869307	0.677108103	0.726542328	0.202344729	0.090052727	0.67928829	0.932849101	Bacteria.Firmicutes.Clostridia.Clostridiales.Ruminococcaceae.Anaerotruncus	SMO
137903	ENSG00000128604	rs7801838	0.174727061	0.050259684	0.649936059	0.787487883	0.209405077	-0.351097716	-0.116624874	0.0829897	0.152608521	0.176005473	0.255776836	0.306586806	0.155137335	0.024666516	0.830848698	0.98346498	Bacteria.Firmicutes.Clostridia.Clostridiales.Ruminococcaceae.Anaerotruncus	IRF5
137904	ENSG00000128606	rs13242493	0.227144173	0.408533696	0.885993703	0.650702299	0.452765218	-0.179682951	-0.121923446	-0.212593284	0.371338245	0.216001433	0.847047378	0.467348427	0.181539493	0.114890636	0.855088892	0.978193145	Bacteria.Firmicutes.Clostridia.Clostridiales.Ruminococcaceae.Anaerotruncus	LRRC17
137905	ENSG00000128641	rs13025919	0.512538967	0.147760949	0.238587187	0.486491093	0.123447814	-0.284797955	0.365785563	-0.237871763	0.187466541	0.19441089	0.307523445	0.339868392	0.300225511	0.053849925	0.761082386	0.973838711	Bacteria.Firmicutes.Clostridia.Clostridiales.Ruminococcaceae.Anaerotruncus	MYO1B
137906	ENSG00000128645	rs13390932	0.094377551	0.170396382	0.177329055	0.782716141	0.369469951	-0.31610102	-0.435492369	0.097823046	0.217649886	0.228019911	0.319318347	0.353246927	0.108430119	0.059324802	0.747889559	0.981942911	Bacteria.Firmicutes.Clostridia.Clostridiales.Ruminococcaceae.Anaerotruncus	HOXD1
137907	ENSG00000128699	rs1899025	0.248117493	0.14112869	0.926278926	0.940160817	0.345701571	-0.27524397	0.044062262	-0.02247766	0.296638645	0.184759502	0.474363394	0.298275779	0.192552665	0.052116209	0.862742668	0.987364199	Bacteria.Firmicutes.Clostridia.Clostridiales.Ruminococcaceae.Anaerotruncus	ORMDL1
137908	ENSG00000128791	rs7243117	0.25973523	0.00324815	0.282157246	0.003029958	0.167234787	-0.673216526	-0.26566691	1.337320745	0.147091323	0.220260694	0.24497124	0.434155048	0.198058824	0.003385537	0.761082386	0.66399703	Bacteria.Firmicutes.Clostridia.Clostridiales.Ruminococcaceae.Anaerotruncus	TWSG1
137909	ENSG00000128829	rs3736290	0.480323082	0.209861537	0.242185987	0.394771466	0.18044795	-0.249447272	0.487244439	-0.270250915	0.254198225	0.196961295	0.412817318	0.315464644	0.288338369	0.069166177	0.761082386	0.96544887	Bacteria.Firmicutes.Clostridia.Clostridiales.Ruminococcaceae.Anaerotruncus	EIF2AK4
137910	ENSG00000128833	rs71472935	0.859287041	0.307387482	0.406107191	0.61981136	0.029283741	0.340944398	-0.236729802	0.275034008	0.164527788	0.331400495	0.283102639	0.551718392	0.4046995	0.092264659	0.791511059	0.977036616	Bacteria.Firmicutes.Clostridia.Clostridiales.Ruminococcaceae.Anaerotruncus	MYO5C
137911	ENSG00000128891	rs8029384	0.017514763	0.000216268	0.918112252	0.260243714	0.548388583	-0.637691941	0.038150205	0.32005476	0.224939669	0.162713311	0.369628435	0.281807584	0.038644139	0.000482173	0.862742668	0.943594857	Bacteria.Firmicutes.Clostridia.Clostridiales.Ruminococcaceae.Anaerotruncus	CCDC32
137912	ENSG00000128915	rs3743267	0.127535744	0.067326554	0.25074249	0.153262388	0.710095117	-0.480137303	-0.723635706	0.549081783	0.460019842	0.2580565	0.624423492	0.379987996	0.128307276	0.030247526	0.761082386	0.914759673	Bacteria.Firmicutes.Clostridia.Clostridiales.Ruminococcaceae.Anaerotruncus	ICE2
137913	ENSG00000128928	rs7165012	0.034047087	0.003721254	0.651719232	0.801757846	-0.566413939	0.531072273	-0.198115256	0.080485507	0.261596469	0.176463744	0.436885308	0.319258	0.058167687	0.003769709	0.831097251	0.98346498	Bacteria.Firmicutes.Clostridia.Clostridiales.Ruminococcaceae.Anaerotruncus	IVD
137914	ENSG00000128944	rs4924456	0.011935456	0.006723327	0.81530606	0.931578586	0.647997497	-0.565563417	-0.096140608	0.030759502	0.250506081	0.201993567	0.409918215	0.356871035	0.030642189	0.005668516	0.850511033	0.987364199	Bacteria.Firmicutes.Clostridia.Clostridiales.Ruminococcaceae.Anaerotruncus	KNSTRN
137915	ENSG00000129055	rs1498718	0.00039388	0.000303086	0.552674642	0.425031825	-0.993014157	0.67696414	-0.268235886	0.239929067	0.265654115	0.177321794	0.44941224	0.298875516	0.003294768	0.000620945	0.815863066	0.968539159	Bacteria.Firmicutes.Clostridia.Clostridiales.Ruminococcaceae.Anaerotruncus	ANAPC13
137916	ENSG00000129083	rs2597185	0.371956401	0.237627373	0.635723265	0.808818552	-0.21930536	0.22518405	-0.272903081	0.090985356	0.243936174	0.188925936	0.573415654	0.374521137	0.248095283	0.076502944	0.82708994	0.98346498	Bacteria.Firmicutes.Clostridia.Clostridiales.Ruminococcaceae.Anaerotruncus	COPB1
137917	ENSG00000129103	rs10800	0.198660298	0.005149486	0.581346124	0.931033425	-0.227277497	0.708839824	-0.167620024	-0.038137668	0.175013671	0.244801634	0.302455934	0.438965893	0.166517551	0.004739332	0.815927807	0.987364199	Bacteria.Firmicutes.Clostridia.Clostridiales.Ruminococcaceae.Anaerotruncus	SUMF2
137918	ENSG00000129128	rs71613791	0.993505369	0.377134708	0.694451483	0.099475858	-0.001625888	-0.185380342	-0.126946652	0.578250238	0.198976186	0.20846235	0.32173365	0.345993727	0.440579533	0.107690869	0.833261039	0.913114672	Bacteria.Firmicutes.Clostridia.Clostridiales.Ruminococcaceae.Anaerotruncus	SPCS3
137919	ENSG00000129197	rs1050456	0.278193631	0.482859747	0.526353896	0.950271754	-0.155106728	0.158278951	0.168464289	0.019092439	0.141839314	0.224267647	0.264459884	0.304958001	0.206660454	0.130553368	0.811081364	0.987364199	Bacteria.Firmicutes.Clostridia.Clostridiales.Ruminococcaceae.Anaerotruncus	RPAIN
137920	ENSG00000129250	rs8076995	0.891372076	0.032881596	0.05237483	0.132711581	0.019332603	0.571924477	-0.472785353	0.758519716	0.141006441	0.262345447	0.239235304	0.498176944	0.414185749	0.017873474	0.61300052	0.914759673	Bacteria.Firmicutes.Clostridia.Clostridiales.Ruminococcaceae.Anaerotruncus	KIF1C
137921	ENSG00000129317	rs1585715	0.089675443	0.318320929	0.28413895	0.757056315	-0.341026946	0.205341296	0.470382211	-0.117725	0.197946617	0.204190976	0.435544239	0.378956414	0.105027747	0.094694236	0.761082386	0.979604523	Bacteria.Firmicutes.Clostridia.Clostridiales.Ruminococcaceae.Anaerotruncus	PUS7L
137922	ENSG00000129347	rs12459544	0.884161012	0.866734835	0.640467541	0.738673444	-0.020505457	0.038430492	-0.128628624	0.123586721	0.140189166	0.228111568	0.274120562	0.368871064	0.41212514	0.202328121	0.828983903	0.979604523	Bacteria.Firmicutes.Clostridia.Clostridiales.Ruminococcaceae.Anaerotruncus	KRI1
137923	ENSG00000129460	rs12436782	0.663535549	0.026669509	0.253568721	0.886477494	0.059849145	-0.641418403	0.289806987	-0.058718278	0.136944058	0.282832112	0.251583623	0.409688339	0.350059144	0.015304913	0.761082386	0.985949302	Bacteria.Firmicutes.Clostridia.Clostridiales.Ruminococcaceae.Anaerotruncus	NGDN
137924	ENSG00000129467	rs2332323	0.011380779	0.003934029	0.357556658	0.36392835	0.468739999	-0.495569976	-0.317404933	0.260425257	0.179949617	0.165730918	0.342544098	0.284829629	0.030087745	0.003923853	0.784498163	0.965040802	Bacteria.Firmicutes.Clostridia.Clostridiales.Ruminococcaceae.Anaerotruncus	ADCY4
137925	ENSG00000129566	rs1713434	0.049048689	0.034376027	0.778455635	0.867822675	0.448727805	-0.429884323	-0.116208131	0.059014689	0.223720662	0.198917667	0.411352127	0.353203722	0.073221093	0.018469087	0.845226334	0.985949302	Bacteria.Firmicutes.Clostridia.Clostridiales.Ruminococcaceae.Anaerotruncus	TEP1
137926	ENSG00000129596	rs154757	0.016783276	0.001299062	0.446747869	0.803969605	-0.471138141	0.627541192	-0.235525415	0.074039136	0.191927553	0.18664267	0.307677472	0.297072832	0.03748843	0.001796362	0.795779581	0.98346498	Bacteria.Firmicutes.Clostridia.Clostridiales.Ruminococcaceae.Anaerotruncus	CDO1
137927	ENSG00000129625	rs153558	0.015310863	0.002143748	0.389139515	0.727820745	-0.444303965	0.570633464	0.247682683	-0.107592174	0.178381043	0.178476014	0.285682759	0.307818836	0.035556002	0.002539115	0.791511059	0.979604523	Bacteria.Firmicutes.Clostridia.Clostridiales.Ruminococcaceae.Anaerotruncus	REEP5
137928	ENSG00000129757	rs2289488	0.446456747	0.626685325	0.00988156	0.359430275	0.159728495	0.09926582	-1.028765952	0.366829464	0.208526343	0.203114169	0.387035198	0.397439581	0.275475522	0.159753517	0.515199206	0.965040802	Bacteria.Firmicutes.Clostridia.Clostridiales.Ruminococcaceae.Anaerotruncus	CDKN1C
137929	ENSG00000129925	rs540	0.00159353	0.002661595	0.517147255	0.995302856	0.750552968	-0.527050435	-0.25598532	0.001549587	0.227747834	0.168687841	0.393035908	0.262209969	0.008030693	0.002963068	0.811081364	0.989136982	Bacteria.Firmicutes.Clostridia.Clostridiales.Ruminococcaceae.Anaerotruncus	PGAP6
137930	ENSG00000129946	rs182361580	0.016184285	0.57835055	0.053340589	0.146565114	0.344401426	-0.196405389	-0.492175952	-0.698909134	0.139487195	0.351599655	0.250093602	0.475663032	0.036753822	0.150186983	0.614539409	0.914759673	Bacteria.Firmicutes.Clostridia.Clostridiales.Ruminococcaceae.Anaerotruncus	SHC2
137931	ENSG00000129990	rs3810352	0.037329475	7.71767297959731e-05	0.229883134	0.570216713	-0.337079824	0.684715533	-0.323454885	-0.142048903	0.158570888	0.16222481	0.266867371	0.248932651	0.061258545	0.000215949	0.761082386	0.974522139	Bacteria.Firmicutes.Clostridia.Clostridiales.Ruminococcaceae.Anaerotruncus	SYT5
137932	ENSG00000130024	rs6459655	0.622876748	0.637063263	0.991824173	0.760200687	-0.095129902	0.085757756	-0.003271399	0.095364771	0.192518087	0.180910071	0.318026924	0.311137212	0.338225677	0.16165772	0.870916533	0.979604523	Bacteria.Firmicutes.Clostridia.Clostridiales.Ruminococcaceae.Anaerotruncus	PHF10
137933	ENSG00000130035	rs11063310	0.008039128	0.02722111	0.0709204	0.704067711	0.438428585	-0.466989673	-0.508648065	0.123071479	0.160323754	0.206691687	0.277029844	0.322588788	0.024041091	0.01555722	0.655128958	0.978590833	Bacteria.Firmicutes.Clostridia.Clostridiales.Ruminococcaceae.Anaerotruncus	GALNT8
137934	ENSG00000130038	rs16930752	0.918422176	0.076713797	0.367863303	0.683785784	-0.017096639	0.409734856	-0.254518704	0.204929127	0.166276929	0.22779876	0.280678636	0.500884175	0.422308258	0.0332468	0.78752076	0.978193145	Bacteria.Firmicutes.Clostridia.Clostridiales.Ruminococcaceae.Anaerotruncus	CRACR2A
137935	ENSG00000130147	rs10451535	0.113760732	0.267251566	0.283387736	0.919594232	0.333672004	-0.258537105	-0.369593474	0.03277793	0.20814138	0.23103966	0.341681976	0.323452038	0.120497712	0.08360628	0.761082386	0.985949302	Bacteria.Firmicutes.Clostridia.Clostridiales.Ruminococcaceae.Anaerotruncus	SH3BP4
137936	ENSG00000130165	rs11881637	0.549422605	0.341700152	0.460091019	0.20791074	0.223665684	-0.210650149	-0.457780262	0.505243488	0.371681635	0.219925496	0.616030869	0.397208915	0.313170501	0.100401135	0.79935059	0.933325361	Bacteria.Firmicutes.Clostridia.Clostridiales.Ruminococcaceae.Anaerotruncus	ELOF1
137937	ENSG00000130177	rs7998576	0.001498462	3.09907603589201e-06	0.162843975	0.102564128	-0.484147518	1.030119279	0.34351882	-0.650761254	0.146016139	0.201769205	0.243358359	0.392997412	0.007742775	1.82245056317813e-05	0.730933063	0.913114672	Bacteria.Firmicutes.Clostridia.Clostridiales.Ruminococcaceae.Anaerotruncus	CDC16
137938	ENSG00000130203	rs5167	0.255245277	0.241318174	0.78056297	0.572838562	-0.216761985	0.218504502	0.090711443	-0.194294707	0.188844811	0.184783109	0.324267069	0.342824912	0.195758188	0.077307809	0.845226334	0.974522139	Bacteria.Firmicutes.Clostridia.Clostridiales.Ruminococcaceae.Anaerotruncus	APOE
137939	ENSG00000130312	rs7253389	0.094178895	0.012463961	0.786926127	0.851246183	-0.376259905	0.505868927	-0.092021677	-0.057495802	0.221513151	0.196819599	0.339034572	0.305378987	0.108293685	0.008822512	0.847745436	0.985949302	Bacteria.Firmicutes.Clostridia.Clostridiales.Ruminococcaceae.Anaerotruncus	MRPL34
137940	ENSG00000130348	rs2169463	0.125490414	0.00601823	0.402284318	0.507774033	0.310606772	-0.518797488	0.260456281	-0.1856311	0.200118371	0.182682244	0.30894007	0.278729413	0.127032273	0.005243706	0.791511059	0.974522139	Bacteria.Firmicutes.Clostridia.Clostridiales.Ruminococcaceae.Anaerotruncus	QRSL1
137941	ENSG00000130363	rs10945587	0.634859474	0.67057262	0.440809961	0.522095069	0.073797625	0.140194824	-0.203790486	0.307296571	0.15466507	0.32809416	0.262758956	0.477460369	0.342002714	0.167660758	0.793265216	0.974522139	Bacteria.Firmicutes.Clostridia.Clostridiales.Ruminococcaceae.Anaerotruncus	RSPH3
137942	ENSG00000130413	rs4620720	0.001343051	0.002519447	0.058596101	0.761365462	0.628575171	-0.582998439	-0.570372975	0.092638552	0.187553855	0.185491905	0.296284001	0.303765543	0.007213678	0.00285436	0.634814443	0.979604523	Bacteria.Firmicutes.Clostridia.Clostridiales.Ruminococcaceae.Anaerotruncus	STK33
137943	ENSG00000130414	rs74002095	0.033543788	0.009772083	0.268244898	0.570034545	0.343405813	-0.649666735	-0.294125473	0.210283693	0.158137406	0.244030327	0.263394365	0.368335773	0.058020036	0.007407573	0.761082386	0.974522139	Bacteria.Firmicutes.Clostridia.Clostridiales.Ruminococcaceae.Anaerotruncus	NDUFA10
137944	ENSG00000130429	rs10243678	0.200424176	0.393302486	0.213282596	0.5526834	-0.204762511	0.228145144	0.335499327	-0.235547367	0.158304006	0.265483888	0.266922974	0.394653423	0.167536284	0.111396189	0.758121128	0.974522139	Bacteria.Firmicutes.Clostridia.Clostridiales.Ruminococcaceae.Anaerotruncus	ARPC1B
137945	ENSG00000130449	rs13185068	0.157489705	0.457746479	0.04978696	0.802078504	-0.222943643	0.189475983	0.512242205	-0.096512796	0.15589829	0.253643148	0.256242264	0.383466412	0.144900544	0.125266229	0.61300052	0.98346498	Bacteria.Firmicutes.Clostridia.Clostridiales.Ruminococcaceae.Anaerotruncus	ZSWIM6
137946	ENSG00000130517	rs73923106	0.036069931	0.148884367	0.059215883	0.496936178	0.349828182	-0.343957147	-0.644530446	0.254892463	0.163431803	0.235456192	0.33564919	0.373110198	0.0601591	0.054141027	0.634854061	0.974522139	Bacteria.Firmicutes.Clostridia.Clostridiales.Ruminococcaceae.Anaerotruncus	PGPEP1
137947	ENSG00000130518	rs1075403	0.115904874	0.041782089	0.28617335	0.226091243	0.380042228	-0.339950684	-0.502453011	0.406464353	0.238498745	0.163693618	0.467226296	0.332600849	0.122033101	0.021426491	0.761082386	0.933325361	Bacteria.Firmicutes.Clostridia.Clostridiales.Ruminococcaceae.Anaerotruncus	IQCN
137948	ENSG00000130522	rs41523455	0.354585307	0.289490524	0.143678679	0.245507456	0.209621356	-0.230090918	-0.560766022	0.450651043	0.224821448	0.215449731	0.378871567	0.384541312	0.240367392	0.08851781	0.708349112	0.940652525	Bacteria.Firmicutes.Clostridia.Clostridiales.Ruminococcaceae.Anaerotruncus	JUND
137949	ENSG00000130638	rs80557	0.314589424	0.174392202	0.462166014	0.241717767	0.429420809	-0.351079933	-0.43544424	0.416570952	0.423709817	0.255655604	0.588704176	0.352584739	0.223236592	0.060388192	0.801102693	0.936935717	Bacteria.Firmicutes.Clostridia.Clostridiales.Ruminococcaceae.Anaerotruncus	ATXN10
137950	ENSG00000130640	rs7081338	0.920066567	0.919149268	0.10613831	0.15540548	0.0498938	0.029621886	-1.310529714	0.670746078	0.495270599	0.290693907	0.799808865	0.46664345	0.422380125	0.211019044	0.67928829	0.914759673	Bacteria.Firmicutes.Clostridia.Clostridiales.Ruminococcaceae.Anaerotruncus	TUBGCP2
137951	ENSG00000130653	rs2254149	0.011675834	0.001211472	0.791587819	0.725463098	-0.493552652	0.535634443	-0.082823344	0.094948334	0.190184755	0.158243282	0.31214128	0.269213024	0.03035751	0.00171506	0.848565223	0.979604523	Bacteria.Firmicutes.Clostridia.Clostridiales.Ruminococcaceae.Anaerotruncus	PNPLA7
137952	ENSG00000130695	rs8564	0.509424841	0.785872637	0.15929237	0.727542645	-0.10197502	-0.078018932	0.364766661	0.174889028	0.153717333	0.285994328	0.256195554	0.499821299	0.299531239	0.187816025	0.726098749	0.979604523	Bacteria.Firmicutes.Clostridia.Clostridiales.Ruminococcaceae.Anaerotruncus	CEP85
137953	ENSG00000130701	rs2236200	0.247873189	0.534534662	0.082095713	0.822138264	0.205262746	0.137220857	-0.526937208	-0.106431585	0.176039387	0.219755808	0.29838295	0.471549629	0.1925461	0.141272605	0.661004272	0.985949302	Bacteria.Firmicutes.Clostridia.Clostridiales.Ruminococcaceae.Anaerotruncus	RBBP8NL
137954	ENSG00000130703	rs56237636	0.771565729	0.968845267	0.553747683	0.432961572	0.076972918	0.00875206	0.263428486	-0.286439708	0.264020602	0.223225114	0.442556041	0.363026444	0.380267647	0.220065257	0.815863066	0.968539159	Bacteria.Firmicutes.Clostridia.Clostridiales.Ruminococcaceae.Anaerotruncus	OSBPL2
137955	ENSG00000130731	rs117667029	0.331652201	0.063450416	0.930032912	0.655402696	-0.150957238	0.522497039	-0.022068584	-0.22997129	0.154337522	0.276702933	0.250368522	0.512945686	0.230633652	0.029069966	0.86360043	0.978193145	Bacteria.Firmicutes.Clostridia.Clostridiales.Ruminococcaceae.Anaerotruncus	METTL26
137956	ENSG00000130758	rs3746005	0.008359106	0.007592362	0.973526413	0.954237639	0.899668785	-0.582910565	0.028320479	-0.027834677	0.33072843	0.211534615	0.850111725	0.483174138	0.024726271	0.006194517	0.868307735	0.987364199	Bacteria.Firmicutes.Clostridia.Clostridiales.Ruminococcaceae.Anaerotruncus	MAP3K10
137957	ENSG00000130768	rs4908370	0.019639553	0.021817493	0.670347976	0.77631103	0.520057678	-0.465319652	-0.134229439	-0.086316624	0.217380611	0.198003982	0.313905748	0.302532385	0.041386732	0.013230723	0.833261039	0.981869078	Bacteria.Firmicutes.Clostridia.Clostridiales.Ruminococcaceae.Anaerotruncus	SMPDL3B
137958	ENSG00000130810	rs2010353	0.080451437	0.154965377	0.646604067	0.84988558	-0.379692244	0.215179158	0.213893185	0.05902951	0.21381826	0.149539916	0.464352817	0.3106488	0.09839894	0.055600667	0.829693384	0.985949302	Bacteria.Firmicutes.Clostridia.Clostridiales.Ruminococcaceae.Anaerotruncus	PPAN
137959	ENSG00000130818	rs7246143	0.059650539	0.033637402	0.510814602	0.093759932	-0.26032682	0.54428612	0.144805098	0.833210871	0.135807384	0.250779253	0.219000138	0.489892562	0.082348966	0.018189448	0.811081364	0.908558097	Bacteria.Firmicutes.Clostridia.Clostridiales.Ruminococcaceae.Anaerotruncus	ZNF426
137960	ENSG00000130881	rs77177483	0.975683262	0.05330668	0.015197086	0.569437474	0.004667373	0.538259434	-0.681744892	0.256171581	0.152534526	0.273470356	0.273390552	0.448018142	0.436736667	0.025722865	0.518334968	0.974522139	Bacteria.Firmicutes.Clostridia.Clostridiales.Ruminococcaceae.Anaerotruncus	LRP3
137961	ENSG00000130921	rs4759371	0.789239637	0.992763014	0.944091874	0.915070346	-0.120470669	-0.002368369	0.047681685	0.04444152	0.448843567	0.260108978	0.677301914	0.415104647	0.386065008	0.224458534	0.86416536	0.985949302	Bacteria.Firmicutes.Clostridia.Clostridiales.Ruminococcaceae.Anaerotruncus	MTRFR
137962	ENSG00000130943	rs113101219	0.067727331	0.001403741	0.545329217	0.517943959	0.280248717	-1.125618186	-0.16193327	0.34336199	0.150849579	0.337309913	0.26635299	0.528199843	0.08888271	0.00190015	0.814151203	0.974522139	Bacteria.Firmicutes.Clostridia.Clostridiales.Ruminococcaceae.Anaerotruncus	PKDREJ
137963	ENSG00000130958	rs7024573	0.799616238	0.864354634	0.649244849	0.293710894	0.068772395	0.034497065	0.19665183	-0.33253354	0.26981679	0.201135889	0.43037637	0.314132802	0.388972818	0.201885531	0.830848698	0.943594857	Bacteria.Firmicutes.Clostridia.Clostridiales.Ruminococcaceae.Anaerotruncus	SLC35D2
137964	ENSG00000131019	rs932744	0.192965374	0.228751997	0.65943984	0.888266053	0.425763677	-0.291188993	-0.23953439	0.054889189	0.323653098	0.239656922	0.541054601	0.389144872	0.164169336	0.074189811	0.832415244	0.985949302	Bacteria.Firmicutes.Clostridia.Clostridiales.Ruminococcaceae.Anaerotruncus	ULBP3
137965	ENSG00000131023	rs9767113	0.021353107	0.049454085	0.091009847	0.354121618	-0.427616912	0.340935007	0.561765263	-0.309710026	0.181289529	0.17029186	0.327456834	0.331845735	0.043257749	0.024429309	0.664843725	0.965040802	Bacteria.Firmicutes.Clostridia.Clostridiales.Ruminococcaceae.Anaerotruncus	LATS1
137966	ENSG00000131037	rs1654468	0.274767244	0.248572296	0.666318291	0.055646012	0.208933664	-0.213952597	0.129250951	-0.608219045	0.189691399	0.183766266	0.298377166	0.312109913	0.204910684	0.079019791	0.833261039	0.869945664	Bacteria.Firmicutes.Clostridia.Clostridiales.Ruminococcaceae.Anaerotruncus	EPS8L1
137967	ENSG00000131100	rs5746448	0.773423271	0.099584378	0.851975364	0.339208432	0.048005131	-0.416133789	0.056510675	0.445645865	0.166049017	0.249073526	0.301643019	0.462856981	0.380608723	0.03994093	0.852830938	0.962198837	Bacteria.Firmicutes.Clostridia.Clostridiales.Ruminococcaceae.Anaerotruncus	ATP6V1E1
137968	ENSG00000131142	rs3136653	0.411614229	0.008495528	0.051308886	0.504438491	-0.120145657	0.645941495	-0.487484323	0.305620571	0.145388686	0.23797843	0.245520334	0.455299243	0.262535658	0.006701883	0.61300052	0.974522139	Bacteria.Firmicutes.Clostridia.Clostridiales.Ruminococcaceae.Anaerotruncus	CCL25
137969	ENSG00000131165	rs258341	0.083493563	0.087840323	0.057103163	0.070475601	0.490409673	-0.354283199	-0.868549798	0.613110776	0.278994287	0.204435146	0.448416945	0.333383906	0.100242519	0.036367706	0.631395822	0.908558097	Bacteria.Firmicutes.Clostridia.Clostridiales.Ruminococcaceae.Anaerotruncus	CHMP1A
137970	ENSG00000131323	rs11552464	0.87002699	0.14645866	0.578223139	0.662388987	0.022457932	-0.285068206	0.123417305	-0.177373988	0.136712084	0.19395951	0.220864109	0.404387984	0.408093156	0.053586103	0.815927807	0.978193145	Bacteria.Firmicutes.Clostridia.Clostridiales.Ruminococcaceae.Anaerotruncus	TRAF3
137971	ENSG00000131378	rs6790093	0.833994422	0.519578729	0.425796293	0.477387905	-0.030130002	-0.171623693	0.200888674	-0.321803384	0.143186587	0.265049468	0.25065923	0.450298898	0.399226453	0.138107827	0.792548024	0.972166688	Bacteria.Firmicutes.Clostridia.Clostridiales.Ruminococcaceae.Anaerotruncus	RFTN1
137972	ENSG00000131379	rs7617624	0.298266205	0.016148414	0.39970167	0.810370483	0.18903238	-0.43118986	0.233530213	0.082498473	0.180278934	0.174576134	0.275478575	0.342421859	0.215779595	0.010678155	0.791511059	0.983747276	Bacteria.Firmicutes.Clostridia.Clostridiales.Ruminococcaceae.Anaerotruncus	C3orf20
137973	ENSG00000131435	rs6897575	0.209712106	0.106971806	0.968177952	0.605703741	0.290416999	-0.279251633	0.015703936	-0.166324435	0.229234528	0.170840132	0.392132003	0.320631653	0.171984824	0.042333701	0.867058367	0.974890943	Bacteria.Firmicutes.Clostridia.Clostridiales.Ruminococcaceae.Anaerotruncus	PDLIM4
137974	ENSG00000131446	rs662474	0.620435857	0.445064941	0.440086628	0.800311152	-0.082021259	0.252323915	-0.215155394	0.115828827	0.164829287	0.328399307	0.276971732	0.456051269	0.33768636	0.122884721	0.79285039	0.98346498	Bacteria.Firmicutes.Clostridia.Clostridiales.Ruminococcaceae.Anaerotruncus	MGAT1
137975	ENSG00000131462	rs9911799	0.081512661	0.007143958	0.652755405	0.238473342	0.382498112	-0.488492089	-0.199423838	0.428192935	0.216170169	0.175852102	0.441178187	0.359902388	0.099176879	0.005897921	0.831097251	0.933325361	Bacteria.Firmicutes.Clostridia.Clostridiales.Ruminococcaceae.Anaerotruncus	TUBG1
137976	ENSG00000131473	rs6503675	0.527897184	0.262599569	0.586157406	0.278140372	-0.233953593	0.247010668	0.42472258	-0.501299585	0.36864559	0.218579946	0.776261858	0.458368498	0.305334833	0.082339908	0.815927807	0.943594857	Bacteria.Firmicutes.Clostridia.Clostridiales.Ruminococcaceae.Anaerotruncus	ACLY
137977	ENSG00000131480	rs35296742	0.895627764	0.689760742	0.957997702	0.915616083	0.018140866	0.130971283	0.01356292	0.051189171	0.137743016	0.326639969	0.256533752	0.481235079	0.415808213	0.171124191	0.865413756	0.985949302	Bacteria.Firmicutes.Clostridia.Clostridiales.Ruminococcaceae.Anaerotruncus	AOC2
137978	ENSG00000131634	rs34819117	0.396423723	0.067870435	0.074423221	0.034283559	-0.109066868	0.479822959	-0.399956179	1.01874851	0.127762536	0.258412452	0.220584201	0.471148375	0.256969807	0.03040995	0.655128958	0.865491745	Bacteria.Firmicutes.Clostridia.Clostridiales.Ruminococcaceae.Anaerotruncus	TMEM204
137979	ENSG00000131697	rs806109	0.70815754	0.79602249	0.812739762	0.860523678	0.146985479	-0.059122171	-0.15677066	0.069645302	0.390941619	0.227777239	0.659094708	0.3948018	0.361906935	0.189806531	0.850498937	0.985949302	Bacteria.Firmicutes.Clostridia.Clostridiales.Ruminococcaceae.Anaerotruncus	NPHP4
137980	ENSG00000131711	rs72761109	0.193438675	0.048034285	0.799524212	0.553230633	-0.216462666	0.426107029	-0.068710995	0.214439675	0.16472589	0.211457689	0.269449395	0.35978498	0.164372309	0.023848432	0.850498937	0.974522139	Bacteria.Firmicutes.Clostridia.Clostridiales.Ruminococcaceae.Anaerotruncus	MAP1B
137981	ENSG00000131730	rs545	0.224553064	0.297318295	0.280246715	0.889716826	0.222950932	-0.242176109	-0.320284892	-0.048356938	0.18182499	0.230505246	0.294153416	0.347373788	0.180224742	0.090052727	0.761082386	0.985949302	Bacteria.Firmicutes.Clostridia.Clostridiales.Ruminococcaceae.Anaerotruncus	CKMT2
137982	ENSG00000131748	rs903504	0.51596362	0.621386572	0.652632207	0.179508875	0.1954228	-0.097203429	0.2006372	-0.438474701	0.299200717	0.195872847	0.443693711	0.32314614	0.301530025	0.15874248	0.831097251	0.932022034	Bacteria.Firmicutes.Clostridia.Clostridiales.Ruminococcaceae.Anaerotruncus	STARD3
137983	ENSG00000131781	rs1470262	0.716656338	0.738681378	0.497436689	0.682066534	0.088505474	0.078763194	-0.259699638	-0.161179597	0.242803061	0.235093053	0.380591032	0.39169693	0.364538832	0.179469775	0.811081364	0.978193145	Bacteria.Firmicutes.Clostridia.Clostridiales.Ruminococcaceae.Anaerotruncus	FMO5
137984	ENSG00000131848	rs59844254	0.866934778	0.028040021	0.124908164	0.78024645	-0.024414555	-0.560868902	0.376604021	0.109811778	0.145137132	0.249604649	0.242258533	0.391964604	0.407351669	0.015883711	0.694829377	0.981942911	Bacteria.Firmicutes.Clostridia.Clostridiales.Ruminococcaceae.Anaerotruncus	ZSCAN5A
137985	ENSG00000131849	rs9304814	0.011209027	0.000277784	0.488685105	0.140574233	0.473270665	-0.608213317	-0.25225972	0.441917363	0.181287868	0.158222404	0.362253884	0.296219551	0.029808315	0.000584916	0.811081364	0.914759673	Bacteria.Firmicutes.Clostridia.Clostridiales.Ruminococcaceae.Anaerotruncus	ZNF132
137986	ENSG00000131871	rs28665122	0.631387779	0.345594976	0.702786642	0.110837515	-0.071564643	0.211568877	0.087220304	-0.663744433	0.148458142	0.222687213	0.227582022	0.410614931	0.340610375	0.101076839	0.833261039	0.913114672	Bacteria.Firmicutes.Clostridia.Clostridiales.Ruminococcaceae.Anaerotruncus	SELENOS
137987	ENSG00000131941	rs7258173	0.244114524	0.063647167	0.755088135	0.496706561	0.160144543	-0.545226705	-0.073235599	0.326286914	0.136244581	0.288960471	0.233787324	0.477361353	0.190606724	0.029112121	0.842073963	0.974522139	Bacteria.Firmicutes.Clostridia.Clostridiales.Ruminococcaceae.Anaerotruncus	RHPN2
137988	ENSG00000131943	rs1048123	0.539030667	0.355642581	0.531651305	0.526631303	0.210553042	-0.224291432	0.3341689	-0.249048706	0.340949906	0.24108799	0.531397162	0.391226708	0.309363511	0.103398932	0.811081364	0.974522139	Bacteria.Firmicutes.Clostridia.Clostridiales.Ruminococcaceae.Anaerotruncus	C19orf12
137989	ENSG00000131944	rs8108940	0.03997997	0.003670824	0.789487197	0.750348907	-0.307515692	0.550887219	-0.067109567	0.116153892	0.146715308	0.182760648	0.250334757	0.363514121	0.063874786	0.003732769	0.848565223	0.979604523	Bacteria.Firmicutes.Clostridia.Clostridiales.Ruminococcaceae.Anaerotruncus	FAAP24
137990	ENSG00000132003	rs55726752	0.295544808	0.089220407	0.826203168	0.986454288	0.245144562	-0.335792181	0.091622031	-0.007491029	0.232468268	0.194625272	0.415592996	0.439529546	0.214380719	0.036811145	0.850511033	0.988984801	Bacteria.Firmicutes.Clostridia.Clostridiales.Ruminococcaceae.Anaerotruncus	ZSWIM4
137991	ENSG00000132004	rs10423414	0.146268072	0.107665365	0.562878559	0.630849321	0.316001633	-0.31729218	-0.215711245	0.163040552	0.214903339	0.194503831	0.370922108	0.337687466	0.139170868	0.042587962	0.815927807	0.977036616	Bacteria.Firmicutes.Clostridia.Clostridiales.Ruminococcaceae.Anaerotruncus	FBXW9
137992	ENSG00000132031	rs1824661	0.02486613	0.013656874	0.385832334	0.830988567	0.530550246	-0.50722021	-0.292769705	0.062233127	0.23100368	0.200078376	0.335328925	0.290409893	0.047717171	0.009434643	0.791511059	0.985949302	Bacteria.Firmicutes.Clostridia.Clostridiales.Ruminococcaceae.Anaerotruncus	MATN3
137993	ENSG00000132141	rs3135958	0.624271925	0.320769597	0.750547418	0.05727083	0.07623246	-0.259904987	-0.080316813	-1.067310325	0.154897009	0.259770166	0.251565813	0.551415629	0.338590838	0.095286688	0.842073963	0.869945664	Bacteria.Firmicutes.Clostridia.Clostridiales.Ruminococcaceae.Anaerotruncus	CCT6B
137994	ENSG00000132199	rs2790	0.315086168	0.000191831	0.128540992	0.818287124	-0.142639657	0.999446127	-0.382490925	-0.086684041	0.140888328	0.25271666	0.248454281	0.375774431	0.223394916	0.000437039	0.695249495	0.985102088	Bacteria.Firmicutes.Clostridia.Clostridiales.Ruminococcaceae.Anaerotruncus	ENOSF1
137995	ENSG00000132286	rs59421287	0.229927901	0.071552169	0.924190406	0.9990619	-0.210323294	0.389593222	0.025862252	0.000551002	0.173544691	0.212674464	0.270733314	0.466846331	0.182869219	0.031517636	0.862742668	0.989322892	Bacteria.Firmicutes.Clostridia.Clostridiales.Ruminococcaceae.Anaerotruncus	TIMM10B
137996	ENSG00000132305	rs4450596	0.016675828	0.002442301	0.996629576	0.55219596	0.557058869	-0.532853364	-0.001302111	-0.164036208	0.226695614	0.168973104	0.307066151	0.274500479	0.037416214	0.002795883	0.870916533	0.974522139	Bacteria.Firmicutes.Clostridia.Clostridiales.Ruminococcaceae.Anaerotruncus	IMMT
137997	ENSG00000132313	rs1540391	0.274834237	0.042254255	0.825014326	0.615962416	-0.252348527	0.368373577	-0.070979805	-0.168050427	0.229140138	0.177801536	0.319737048	0.333430508	0.204910684	0.021602198	0.850511033	0.977036616	Bacteria.Firmicutes.Clostridia.Clostridiales.Ruminococcaceae.Anaerotruncus	MRPL35
137998	ENSG00000132383	rs11654967	0.103473579	0.026453458	0.092652224	0.20901451	-0.238340295	0.465518325	-0.452827366	0.393277866	0.144323217	0.204965056	0.265324011	0.309944737	0.114157812	0.015212336	0.665114449	0.933325361	Bacteria.Firmicutes.Clostridia.Clostridiales.Ruminococcaceae.Anaerotruncus	RPA1
137999	ENSG00000132405	rs3756255	0.518755249	0.082447545	0.730502863	0.547940486	0.125950756	-0.433330286	0.111233332	0.206567771	0.194129626	0.245665786	0.321536689	0.341994918	0.302489211	0.034960867	0.838259414	0.974522139	Bacteria.Firmicutes.Clostridia.Clostridiales.Ruminococcaceae.Anaerotruncus	TBC1D14
138000	ENSG00000132436	rs7791943	0.023750202	0.026438064	0.879889815	0.726351353	-0.740223789	0.458550459	-0.093021572	0.130696405	0.31967793	0.201875739	0.613175735	0.371826449	0.046705088	0.015212336	0.855088892	0.979604523	Bacteria.Firmicutes.Clostridia.Clostridiales.Ruminococcaceae.Anaerotruncus	FIGNL1
138001	ENSG00000132464	rs28535113	0.18418649	0.001499639	0.921322911	0.708796372	-0.17519879	0.81517999	-0.022273165	-0.131264068	0.1305268	0.2458727	0.224637052	0.349930444	0.159909969	0.001979375	0.862742668	0.978817856	Bacteria.Firmicutes.Clostridia.Clostridiales.Ruminococcaceae.Anaerotruncus	ENAM
138002	ENSG00000132514	rs6503008	0.080662791	0.062384709	0.297199325	0.162978576	-0.554581254	0.380234156	0.648254256	-0.520864308	0.312527713	0.200528118	0.61686061	0.369114775	0.0985836	0.028709046	0.762967904	0.914759673	Bacteria.Firmicutes.Clostridia.Clostridiales.Ruminococcaceae.Anaerotruncus	CLEC10A
138003	ENSG00000132517	rs34622244	0.003915111	0.004059738	0.079021954	0.919361679	0.626628079	-0.778128204	-0.524021326	-0.040683749	0.209442491	0.26118287	0.293664432	0.400304691	0.014528784	0.004006109	0.655128958	0.985949302	Bacteria.Firmicutes.Clostridia.Clostridiales.Ruminococcaceae.Anaerotruncus	SLC52A1
138004	ENSG00000132541	rs2447507	0.056762647	0.004298571	0.808230477	0.532183534	-0.37156359	0.547382679	0.091378822	-0.222755165	0.1915611	0.184972691	0.374963947	0.354687707	0.079968158	0.004167802	0.850498937	0.974522139	Bacteria.Firmicutes.Clostridia.Clostridiales.Ruminococcaceae.Anaerotruncus	RIDA
138005	ENSG00000132623	rs6141103	0.71689573	0.323377249	0.304876354	0.197676935	-0.060184401	0.24072198	-0.334593569	0.589033326	0.165253997	0.241907082	0.323529668	0.452575676	0.364547036	0.095924615	0.76672186	0.932113709	Bacteria.Firmicutes.Clostridia.Clostridiales.Ruminococcaceae.Anaerotruncus	ANKEF1
138006	ENSG00000132640	rs6033249	0.105851862	0.046533516	0.396894712	0.196441118	0.278587708	-0.408468473	0.252700152	-0.480037848	0.169878266	0.201292101	0.296313733	0.367801113	0.115609945	0.023206574	0.791511059	0.932113709	Bacteria.Firmicutes.Clostridia.Clostridiales.Ruminococcaceae.Anaerotruncus	BTBD3
138007	ENSG00000132646	rs8117209	0.234415386	0.008702638	0.895672863	0.720394883	0.163698353	-0.620076092	0.031553376	0.130752572	0.136391866	0.229201499	0.239687955	0.363718265	0.184817844	0.006808905	0.856537003	0.979604523	Bacteria.Firmicutes.Clostridia.Clostridiales.Ruminococcaceae.Anaerotruncus	PCNA
138008	ENSG00000132692	rs34478535	0.768889813	0.438825619	0.112406638	0.602399959	-0.052879106	-0.161326105	0.460468711	-0.167685784	0.179215841	0.207102465	0.286137417	0.320310774	0.379521593	0.121564544	0.67928829	0.974522139	Bacteria.Firmicutes.Clostridia.Clostridiales.Ruminococcaceae.Anaerotruncus	BCAN
138009	ENSG00000132698	rs2275075	0.100889967	0.150295153	0.401404647	0.573088725	0.590555686	-0.309362044	-0.471150889	0.184451884	0.354862255	0.21252114	0.557806233	0.325670448	0.112338358	0.054440021	0.791511059	0.974522139	Bacteria.Firmicutes.Clostridia.Clostridiales.Ruminococcaceae.Anaerotruncus	RAB25
138010	ENSG00000132740	rs569777	0.005376053	2.17716002874023e-05	0.693279261	0.466794006	-0.408710288	0.688981581	-0.092864203	0.215810769	0.141900649	0.150508366	0.234406635	0.294819661	0.018290349	8.28948755387378e-05	0.833261039	0.968539159	Bacteria.Firmicutes.Clostridia.Clostridiales.Ruminococcaceae.Anaerotruncus	IGHMBP2
138011	ENSG00000132744	rs7108759	0.451030447	0.244379894	0.937573507	0.404671921	-0.395567343	0.342627445	0.058963333	-0.35899627	0.521671346	0.291659526	0.749943809	0.428002701	0.277591711	0.078044095	0.86416536	0.965575735	Bacteria.Firmicutes.Clostridia.Clostridiales.Ruminococcaceae.Anaerotruncus	ACY3
138012	ENSG00000132781	rs9429071	0.374327358	0.09301452	0.484885605	0.037649742	0.098789643	-0.251688978	0.127321747	-0.714795767	0.110434813	0.147638762	0.181245058	0.336842515	0.248256944	0.037963289	0.811081364	0.865491745	Bacteria.Firmicutes.Clostridia.Clostridiales.Ruminococcaceae.Anaerotruncus	MUTYH
138013	ENSG00000132824	rs34463623	0.906886988	0.31697792	0.354185061	0.957043326	0.024173717	-0.235307947	0.349289533	-0.023013543	0.205868761	0.233336278	0.374303752	0.425606018	0.418512277	0.094429472	0.783791162	0.987364199	Bacteria.Firmicutes.Clostridia.Clostridiales.Ruminococcaceae.Anaerotruncus	SERINC3
138014	ENSG00000132837	rs3733892	0.082814613	0.010655476	0.905720422	0.794096161	-0.296610926	0.47561026	-0.035768166	-0.08902247	0.168362007	0.180858358	0.300822844	0.339689559	0.100015698	0.0078804	0.85941857	0.98346498	Bacteria.Firmicutes.Clostridia.Clostridiales.Ruminococcaceae.Anaerotruncus	DMGDH
138015	ENSG00000132842	rs2046894	0.041262402	0.010432054	0.894134992	0.671717537	0.377350842	-0.652374213	-0.041368759	-0.16338611	0.181224659	0.247325077	0.309656191	0.38378688	0.065221692	0.007773582	0.856082868	0.978193145	Bacteria.Firmicutes.Clostridia.Clostridiales.Ruminococcaceae.Anaerotruncus	AP3B1
138016	ENSG00000132881	rs717863	6.39613638738626e-05	5.94237845623535e-05	0.361180252	0.465103239	0.943802053	-0.679296152	-0.375413031	0.200784561	0.220792049	0.158136758	0.408233618	0.273250082	0.000916117	0.000179528	0.784498163	0.968539159	Bacteria.Firmicutes.Clostridia.Clostridiales.Ruminococcaceae.Anaerotruncus	CPLANE2
138017	ENSG00000132906	rs12741552	0.021302536	0.000167961	0.795369727	0.459008635	-0.403809977	0.661821207	0.078628035	-0.237572428	0.171127039	0.165696493	0.301937885	0.318925941	0.043257749	0.000394512	0.849279874	0.968539159	Bacteria.Firmicutes.Clostridia.Clostridiales.Ruminococcaceae.Anaerotruncus	CASP9
138018	ENSG00000132912	rs6879685	0.13373379	0.1260399	0.043470711	0.1374826	0.261623389	-0.358725772	-0.587201883	0.630228041	0.172288938	0.231462599	0.285139245	0.419096991	0.132416219	0.048004565	0.592678633	0.914759673	Bacteria.Firmicutes.Clostridia.Clostridiales.Ruminococcaceae.Anaerotruncus	DCTN4
138019	ENSG00000133026	rs34183709	0.371626987	0.166826689	0.874485604	0.561614783	0.146882974	-0.213000822	-0.04179066	-0.184320452	0.163266627	0.15234692	0.263518063	0.315919013	0.248078242	0.058374468	0.854644464	0.974522139	Bacteria.Firmicutes.Clostridia.Clostridiales.Ruminococcaceae.Anaerotruncus	MYH10
138020	ENSG00000133028	rs8075503	0.003114663	0.001980267	0.052962821	0.07228491	-0.654592822	0.66546811	0.712119579	-0.590616577	0.213163534	0.206428975	0.361264522	0.323263758	0.012313994	0.002396547	0.61300052	0.908558097	Bacteria.Firmicutes.Clostridia.Clostridiales.Ruminococcaceae.Anaerotruncus	SCO1
138021	ENSG00000133103	rs9532436	0.116403037	0.196813044	0.607509082	0.635277666	0.387048085	-0.275324106	-0.201365928	-0.158523761	0.243233573	0.211128729	0.390139299	0.332645726	0.122149756	0.065987175	0.822282079	0.977036616	Bacteria.Firmicutes.Clostridia.Clostridiales.Ruminococcaceae.Anaerotruncus	COG6
138022	ENSG00000133104	rs9566123	0.533562473	0.691243092	0.565078869	0.842037577	-0.089420493	-0.105511491	0.152415743	-0.087847616	0.142863641	0.264477821	0.26357113	0.439048073	0.308137769	0.171230784	0.815927807	0.985949302	Bacteria.Firmicutes.Clostridia.Clostridiales.Ruminococcaceae.Anaerotruncus	SPART
138023	ENSG00000133106	rs2031268	0.560265247	0.025348984	0.342431322	0.05041567	0.08621109	-0.50021462	-0.243356657	0.94221097	0.147253442	0.218548001	0.254459971	0.472660822	0.316916862	0.014832937	0.778220339	0.869945664	Bacteria.Firmicutes.Clostridia.Clostridiales.Ruminococcaceae.Anaerotruncus	EPSTI1
138024	ENSG00000133110	rs1387596706	0.23037588	0.091472943	0.477484543	0.52965341	-0.264874147	0.528868668	-0.248812989	0.331590303	0.218768935	0.308732339	0.348240271	0.524731909	0.183059248	0.037536208	0.806913348	0.974522139	Bacteria.Firmicutes.Clostridia.Clostridiales.Ruminococcaceae.Anaerotruncus	POSTN
138025	ENSG00000133328	rs3781605	0.84553678	0.439760492	0.900473879	0.854281336	0.03604017	-0.224211878	-0.036129046	0.077622671	0.18425848	0.28842352	0.287761017	0.420969325	0.402157881	0.121742632	0.857720915	0.985949302	Bacteria.Firmicutes.Clostridia.Clostridiales.Ruminococcaceae.Anaerotruncus	PLAAT2
138026	ENSG00000133398	rs2562616	0.257632571	0.134338241	0.699298853	0.953430975	0.234504879	-0.274230411	-0.133189093	0.01676756	0.205341018	0.180876828	0.343288898	0.286015761	0.197033817	0.050299178	0.833261039	0.987364199	Bacteria.Firmicutes.Clostridia.Clostridiales.Ruminococcaceae.Anaerotruncus	MED10
138027	ENSG00000133422	rs2240182	0.184803229	0.040289712	0.942486073	0.381824775	0.259463703	-0.334497379	-0.029891648	0.261316523	0.193581455	0.159844625	0.412725435	0.296777102	0.159909969	0.020892459	0.86416536	0.965040802	Bacteria.Firmicutes.Clostridia.Clostridiales.Ruminococcaceae.Anaerotruncus	MORC2
138028	ENSG00000133433	rs5760128	0.006848426	5.9908343392748e-07	0.888977743	0.439980971	-0.414163882	1.266597194	0.034542444	-0.303868645	0.148274679	0.228830635	0.246474095	0.391082413	0.021508937	4.46016303601169e-06	0.855380105	0.968539159	Bacteria.Firmicutes.Clostridia.Clostridiales.Ruminococcaceae.Anaerotruncus	GSTT2B
138029	ENSG00000133460	rs112679425	0.695941026	0.082843918	0.61216513	0.729847014	0.045342406	-0.531748735	0.101031679	0.143324444	0.115509265	0.301860146	0.198316872	0.413253325	0.358161771	0.035065162	0.822282079	0.979604523	Bacteria.Firmicutes.Clostridia.Clostridiales.Ruminococcaceae.Anaerotruncus	SLC2A11
138030	ENSG00000133466	rs1001810	0.280348116	0.025888257	0.45866524	0.070289068	0.154848792	-0.437247646	-0.193607851	0.603649577	0.142245211	0.191764164	0.259706835	0.328015827	0.207317736	0.014990695	0.799211854	0.908558097	Bacteria.Firmicutes.Clostridia.Clostridiales.Ruminococcaceae.Anaerotruncus	C1QTNF6
138031	ENSG00000133477	rs9623110	0.082273578	0.122631519	0.366133685	0.842540746	0.308487547	-0.346683246	-0.283529211	0.078639925	0.174787754	0.221639144	0.3115372	0.394302606	0.09980521	0.047153807	0.786439562	0.985949302	Bacteria.Firmicutes.Clostridia.Clostridiales.Ruminococcaceae.Anaerotruncus	FAM83F
138032	ENSG00000133561	rs3735082	0.548285573	0.930570504	0.254023271	0.258814041	-0.119736626	0.015556366	0.365073115	-0.3066859	0.198408243	0.177857406	0.317229341	0.269219253	0.313134232	0.213113053	0.761082386	0.943594857	Bacteria.Firmicutes.Clostridia.Clostridiales.Ruminococcaceae.Anaerotruncus	GIMAP6
138033	ENSG00000133678	rs55701754	0.900792486	0.114057108	0.543783351	0.136153437	-0.022300359	0.40820711	-0.172766942	-0.642131028	0.178191613	0.254848556	0.28307983	0.425543954	0.416665875	0.044504024	0.814151203	0.914759673	Bacteria.Firmicutes.Clostridia.Clostridiales.Ruminococcaceae.Anaerotruncus	TMEM254
138034	ENSG00000133704	rs2241828	0.158400506	0.005224082	0.543275917	0.245123727	0.257277305	-0.618033556	-0.187680189	0.406125241	0.180307553	0.213818455	0.307127253	0.346262812	0.1454664	0.004776355	0.814151203	0.940167784	Bacteria.Firmicutes.Clostridia.Clostridiales.Ruminococcaceae.Anaerotruncus	IPO8
138035	ENSG00000133706	rs17428647	0.007423924	0.001578051	0.078588365	0.373031977	-0.508140721	0.742791824	0.509444115	-0.394162479	0.183853632	0.225173793	0.285071958	0.439425565	0.022868692	0.002027486	0.655128958	0.965040802	Bacteria.Firmicutes.Clostridia.Clostridiales.Ruminococcaceae.Anaerotruncus	LARS1
138036	ENSG00000133710	rs6864920	0.012192784	0.000696541	0.563472219	0.940033629	0.642033607	-0.594814747	0.256130981	0.023714591	0.248983374	0.167023125	0.44109725	0.314020971	0.030836081	0.001162464	0.815927807	0.987364199	Bacteria.Firmicutes.Clostridia.Clostridiales.Ruminococcaceae.Anaerotruncus	SPINK5
138037	ENSG00000133731	rs2912821	0.039799215	0.001320599	0.194437792	0.373164781	0.335563425	-0.549271658	0.412362234	-0.256437822	0.159946328	0.163623735	0.314516813	0.285965427	0.063648277	0.001820107	0.758121128	0.965040802	Bacteria.Firmicutes.Clostridia.Clostridiales.Ruminococcaceae.Anaerotruncus	IMPA1
138038	ENSG00000133739	rs62525428	0.438018206	0.035384431	0.470230979	0.973635095	-0.118551362	0.72994203	-0.198932757	0.01727723	0.151921011	0.339705707	0.273879497	0.520758988	0.272044193	0.018913376	0.804875926	0.988906646	Bacteria.Firmicutes.Clostridia.Clostridiales.Ruminococcaceae.Anaerotruncus	LRRCC1
138039	ENSG00000133773	rs10746242	0.169919411	0.199152891	0.815090824	0.700018701	-0.697086389	0.365495246	-0.166458543	0.159109569	0.502274905	0.281760246	0.708893664	0.411133409	0.15252751	0.066584265	0.850511033	0.978590833	Bacteria.Firmicutes.Clostridia.Clostridiales.Ruminococcaceae.Anaerotruncus	CCDC59
138040	ENSG00000133800	rs964425	0.401513847	0.161097207	0.890866493	0.39046538	-0.182248966	0.269331672	-0.044721538	-0.269899268	0.215819012	0.189997562	0.324665221	0.312184769	0.258313316	0.056943154	0.855727101	0.96544887	Bacteria.Firmicutes.Clostridia.Clostridiales.Ruminococcaceae.Anaerotruncus	LYVE1
138041	ENSG00000133884	rs5858	0.165714027	0.090646678	0.075776163	0.030375831	-0.362626229	0.289818636	0.739896633	-0.605990182	0.258674798	0.168743174	0.410014873	0.273765147	0.149661105	0.037287046	0.655128958	0.865491745	Bacteria.Firmicutes.Clostridia.Clostridiales.Ruminococcaceae.Anaerotruncus	DPF2
138042	ENSG00000133943	rs8018001	0.705610277	0.982655073	0.92176913	0.267423985	-0.062883331	0.006486849	-0.027513514	0.46764649	0.165733948	0.297232347	0.279076861	0.418060711	0.361283612	0.222716688	0.862742668	0.943594857	Bacteria.Firmicutes.Clostridia.Clostridiales.Ruminococcaceae.Anaerotruncus	DGLUCY
138043	ENSG00000133962	rs61237505	0.425718966	0.030382546	0.74301579	0.576558494	-0.130982525	0.578446397	0.087186247	-0.362098626	0.163406257	0.261332805	0.264792386	0.645167061	0.267677972	0.016799806	0.842073963	0.974522139	Bacteria.Firmicutes.Clostridia.Clostridiales.Ruminococcaceae.Anaerotruncus	CATSPERB
138044	ENSG00000133983	rs2877659	0.0005537	0.000150655	0.855046623	0.646648005	-1.274358668	0.875851232	0.126773274	-0.196861419	0.350774525	0.217535539	0.691198469	0.427434711	0.004072486	0.000362022	0.852830938	0.978193145	Bacteria.Firmicutes.Clostridia.Clostridiales.Ruminococcaceae.Anaerotruncus	COX16
138045	ENSG00000133985	rs1959482	0.383556388	0.05178202	0.425211294	0.090693441	0.148118104	-0.403101472	-0.212357239	0.604318094	0.168834601	0.203445205	0.264632828	0.351908577	0.252531421	0.025176556	0.792548024	0.908558097	Bacteria.Firmicutes.Clostridia.Clostridiales.Ruminococcaceae.Anaerotruncus	TTC9
138046	ENSG00000134014	rs11786004	0.015358726	0.00631706	0.402070141	0.592647364	-0.428883914	0.680124554	0.228398924	-0.188976527	0.17227437	0.240970017	0.270791315	0.3514791	0.035556002	0.005419631	0.791511059	0.974522139	Bacteria.Firmicutes.Clostridia.Clostridiales.Ruminococcaceae.Anaerotruncus	ELP3
138047	ENSG00000134046	rs9748585	0.067010913	0.124482271	0.012057348	0.029074934	-0.449866885	0.371496142	1.064427144	-0.786266842	0.241501019	0.238697968	0.412108408	0.352285945	0.088740188	0.047595571	0.515199206	0.865491745	Bacteria.Firmicutes.Clostridia.Clostridiales.Ruminococcaceae.Anaerotruncus	MBD2
138048	ENSG00000134077	rs2258766	0.010712251	0.005500758	0.15022579	0.109956124	1.177993303	-0.73487443	-1.246453038	0.782725202	0.448292247	0.255868224	0.856122623	0.483000022	0.028958875	0.004947938	0.717165063	0.913114672	Bacteria.Firmicutes.Clostridia.Clostridiales.Ruminococcaceae.Anaerotruncus	THUMPD3
138049	ENSG00000134086	rs1681669	0.139991236	0.239977929	0.076920649	0.156958592	-0.43044316	0.22159054	0.781685226	-0.436228052	0.288097378	0.186853962	0.434902857	0.304645966	0.135736499	0.077051447	0.655128958	0.914759673	Bacteria.Firmicutes.Clostridia.Clostridiales.Ruminococcaceae.Anaerotruncus	VHL
138050	ENSG00000134121	rs9847341	0.335827495	0.434766965	0.831882064	0.853476384	-0.343120414	0.216365876	0.118805592	-0.082093396	0.353869019	0.275300808	0.557396975	0.442741033	0.232064251	0.120720952	0.850511033	0.985949302	Bacteria.Firmicutes.Clostridia.Clostridiales.Ruminococcaceae.Anaerotruncus	CHL1
138051	ENSG00000134184	rs1292096	0.000678047	0.00041437	0.331229555	0.549893986	1.489601786	-0.911120455	-0.641322625	0.238505646	0.417287934	0.244762819	0.655106273	0.396811948	0.004606691	0.000794292	0.777018763	0.974522139	Bacteria.Firmicutes.Clostridia.Clostridiales.Ruminococcaceae.Anaerotruncus	GSTM1
138052	ENSG00000134201	rs3754446	0.115975103	0.153749631	0.10295549	0.535814189	0.268438014	-0.265548635	-0.457018577	0.191580895	0.168493649	0.183992291	0.276316168	0.307778076	0.122033101	0.055307254	0.67928829	0.974522139	Bacteria.Firmicutes.Clostridia.Clostridiales.Ruminococcaceae.Anaerotruncus	GSTM5
138053	ENSG00000134202	rs4970777	2.81433163962503e-11	2.87066544662593e-15	0.723255634	0.238007773	-1.242536497	1.168200983	0.101761379	-0.255240925	0.15514454	0.113574435	0.286129296	0.214318739	1.53176415561269e-08	6.82891344420678e-13	0.836514572	0.933325361	Bacteria.Firmicutes.Clostridia.Clostridiales.Ruminococcaceae.Anaerotruncus	GSTM3
138054	ENSG00000134243	rs72646553	0.644353971	0.055413986	0.885282969	0.052800977	-0.073670328	0.490084347	0.037875408	-0.957677008	0.158847185	0.251243088	0.261492724	0.485496813	0.344052654	0.026403578	0.855088892	0.869945664	Bacteria.Firmicutes.Clostridia.Clostridiales.Ruminococcaceae.Anaerotruncus	SORT1
138055	ENSG00000134247	rs79240021	0.827049749	0.0335117	0.350259886	0.683245764	-0.037340563	0.420645238	-0.282369177	-0.156983246	0.17021776	0.193669609	0.300117989	0.383003221	0.397650778	0.018145009	0.780077778	0.978193145	Bacteria.Firmicutes.Clostridia.Clostridiales.Ruminococcaceae.Anaerotruncus	PTGFRN
138056	ENSG00000134262	rs17464525	0.877556087	0.143835869	0.216699404	0.267911938	-0.022340062	-0.347664114	0.29894531	-0.585596394	0.144431399	0.234986771	0.239640426	0.524043329	0.410452512	0.052881723	0.758121128	0.943594857	Bacteria.Firmicutes.Clostridia.Clostridiales.Ruminococcaceae.Anaerotruncus	AP4B1
138057	ENSG00000134265	rs10207	0.746089338	0.183848642	0.824770357	0.50396989	0.071356907	-0.349960796	0.078919881	0.328562398	0.219438277	0.260524671	0.355000768	0.488937376	0.373231738	0.062699346	0.850511033	0.974522139	Bacteria.Firmicutes.Clostridia.Clostridiales.Ruminococcaceae.Anaerotruncus	NAPG
138058	ENSG00000134283	rs61924365	0.718873509	0.611811388	0.810571964	0.753825084	-0.054003692	-0.13028725	0.062117304	0.126733678	0.149374114	0.25548855	0.258106545	0.402421106	0.364644265	0.157066289	0.850498937	0.979604523	Bacteria.Firmicutes.Clostridia.Clostridiales.Ruminococcaceae.Anaerotruncus	PPHLN1
138059	ENSG00000134287	rs833826	0.000923224	0.002360883	0.262429939	0.430412607	-1.456962492	0.729849269	0.980203016	-0.370181203	0.419618348	0.230607496	0.867071202	0.466556465	0.005731775	0.002745596	0.761082386	0.968539159	Bacteria.Firmicutes.Clostridia.Clostridiales.Ruminococcaceae.Anaerotruncus	ARF3
138060	ENSG00000134291	rs12721420	0.924090881	0.845475531	0.209556548	0.093894554	0.014315927	0.045065135	-0.311237965	0.645164098	0.149666049	0.230306881	0.24558424	0.37948797	0.423054238	0.198756482	0.758121128	0.908558097	Bacteria.Firmicutes.Clostridia.Clostridiales.Ruminococcaceae.Anaerotruncus	TMEM106C
138061	ENSG00000134330	rs6432008	0.492227102	0.305691473	0.021133005	0.067881684	-0.171573782	0.198662793	-1.106029297	0.618853445	0.248413596	0.192420344	0.468074665	0.333302403	0.29265305	0.091954195	0.518334968	0.908558097	Bacteria.Firmicutes.Clostridia.Clostridiales.Ruminococcaceae.Anaerotruncus	IAH1
138062	ENSG00000134339	rs199586874	0.024511524	0.037049964	0.741126945	0.869157791	-0.556669891	0.595203211	0.154763305	-0.082160897	0.241755728	0.279572326	0.466471348	0.496799183	0.04747671	0.019634931	0.842002102	0.985949302	Bacteria.Firmicutes.Clostridia.Clostridiales.Ruminococcaceae.Anaerotruncus	SAA2
138063	ENSG00000134369	rs540597	0.427231919	0.667374946	0.111005551	0.196921344	-0.184480701	0.076441604	0.636888036	-0.40892409	0.230905306	0.177063685	0.394189819	0.313654984	0.26800731	0.167220678	0.67928829	0.932113709	Bacteria.Firmicutes.Clostridia.Clostridiales.Ruminococcaceae.Anaerotruncus	NAV1
138064	ENSG00000134463	rs3814626	0.000521754	9.29317766315484e-07	0.495928074	0.782009178	0.510700904	-0.860708352	0.172995865	0.064519982	0.139863363	0.158760924	0.252636131	0.232211335	0.003906633	6.62307730903509e-06	0.811081364	0.981942911	Bacteria.Firmicutes.Clostridia.Clostridiales.Ruminococcaceae.Anaerotruncus	ECHDC3
138065	ENSG00000134575	rs3758668	0.402037239	0.178850429	0.307311884	0.742307701	0.133801975	-0.350725188	-0.270668582	0.147193207	0.158625379	0.258080071	0.263050433	0.445764378	0.258446378	0.061472466	0.76672186	0.979604523	Bacteria.Firmicutes.Clostridia.Clostridiales.Ruminococcaceae.Anaerotruncus	ACP2
138066	ENSG00000134668	rs4949481	0.175811217	0.053096444	0.812043413	0.667750346	-0.357448247	0.358899927	-0.113390062	-0.133674037	0.261162791	0.182178527	0.474913727	0.310005384	0.155845705	0.025646988	0.850498937	0.978193145	Bacteria.Firmicutes.Clostridia.Clostridiales.Ruminococcaceae.Anaerotruncus	SPOCD1
138067	ENSG00000134686	rs140002123	0.548270465	0.69201291	0.683864863	0.658398899	-0.093967956	0.123854903	0.114838726	-0.201621845	0.155702657	0.311276943	0.28076112	0.45393505	0.313134232	0.171275259	0.833261039	0.978193145	Bacteria.Firmicutes.Clostridia.Clostridiales.Ruminococcaceae.Anaerotruncus	PHC2
138068	ENSG00000134697	rs10908362	0.549153269	0.853350136	0.623132929	0.162632748	-0.153154111	0.033946124	-0.196065255	0.428802381	0.254335334	0.182916684	0.397077983	0.303620721	0.313170501	0.200099939	0.824840806	0.914759673	Bacteria.Firmicutes.Clostridia.Clostridiales.Ruminococcaceae.Anaerotruncus	GNL2
138069	ENSG00000134716	rs11572285	0.950827855	0.371237548	0.486108438	0.690640615	-0.00977177	0.275224893	-0.189634585	0.203552851	0.157849149	0.305673563	0.270709058	0.509181872	0.429845866	0.106484969	0.811081364	0.978590833	Bacteria.Firmicutes.Clostridia.Clostridiales.Ruminococcaceae.Anaerotruncus	CYP2J2
138070	ENSG00000134757	rs2035037	0.002002265	0.000704988	0.003749946	0.046898129	0.493017645	-0.866232397	-0.979207465	0.824524473	0.153109293	0.243495879	0.325657575	0.407019473	0.009448947	0.001166901	0.453895871	0.869945664	Bacteria.Firmicutes.Clostridia.Clostridiales.Ruminococcaceae.Anaerotruncus	DSG3
138071	ENSG00000134762	rs28688431	0.182480214	0.184382465	0.25928555	0.484412514	0.214218137	-0.452429575	-0.325339152	0.334786851	0.158968085	0.337222234	0.285879365	0.476057931	0.159107329	0.062826035	0.761082386	0.973838711	Bacteria.Firmicutes.Clostridia.Clostridiales.Ruminococcaceae.Anaerotruncus	DSC3
138072	ENSG00000134779	rs948636	0.03249159	0.003992989	0.98993699	0.376865333	0.355392042	-0.643494879	0.003387899	-0.302531562	0.162642886	0.215574205	0.267584226	0.340007084	0.057169037	0.003958982	0.870916533	0.965040802	Bacteria.Firmicutes.Clostridia.Clostridiales.Ruminococcaceae.Anaerotruncus	TPGS2
138073	ENSG00000134809	rs2848626	0.023141805	0.00286719	0.314852325	0.746306146	0.695881976	-0.547300584	0.572374784	-0.113483593	0.29916009	0.176598267	0.565071913	0.349296294	0.045690888	0.003129281	0.771572437	0.979604523	Bacteria.Firmicutes.Clostridia.Clostridiales.Ruminococcaceae.Anaerotruncus	TIMM10
138074	ENSG00000134824	rs61897793	0.004237598	2.47641865662517e-06	0.925138544	0.769812514	-0.366821895	0.916546393	0.019502482	-0.095062859	0.123748044	0.177460876	0.206751105	0.323513488	0.015308027	1.52957841037957e-05	0.862742668	0.979775052	Bacteria.Firmicutes.Clostridia.Clostridiales.Ruminococcaceae.Anaerotruncus	FADS2
138075	ENSG00000134852	rs7667741	0.940846824	0.779986785	0.961517592	0.792730214	-0.015907355	0.052759788	0.018246967	-0.093890843	0.213541354	0.188093701	0.376726203	0.355849308	0.426968316	0.186837767	0.866367018	0.98346498	Bacteria.Firmicutes.Clostridia.Clostridiales.Ruminococcaceae.Anaerotruncus	CLOCK
138076	ENSG00000134864	rs4772310	0.652905093	0.67362767	0.472024578	0.002736391	0.06001628	-0.070241111	0.163511355	-0.818284598	0.132833237	0.166020127	0.226029223	0.262690903	0.346578493	0.168222834	0.804875926	0.66399703	Bacteria.Firmicutes.Clostridia.Clostridiales.Ruminococcaceae.Anaerotruncus	GGACT
138077	ENSG00000134882	rs912130	0.340932059	0.373948675	0.954007783	0.50321982	0.337388775	-0.195266873	0.029408198	-0.229437605	0.351680788	0.218110619	0.507934282	0.340826939	0.234128802	0.107004957	0.864554092	0.974522139	Bacteria.Firmicutes.Clostridia.Clostridiales.Ruminococcaceae.Anaerotruncus	UBAC2
138078	ENSG00000134900	rs678994	0.596597071	0.942526416	0.58894552	0.761650876	-0.143337002	-0.014447653	0.255537124	0.099742164	0.269472621	0.199624562	0.470549863	0.327462759	0.330327118	0.215276522	0.815927807	0.979604523	Bacteria.Firmicutes.Clostridia.Clostridiales.Ruminococcaceae.Anaerotruncus	TPP2
138079	ENSG00000134905	rs2289461	0.186475439	0.137881061	0.926404631	0.953338736	-0.441051463	0.329324693	0.045074507	-0.018812933	0.330331589	0.219224144	0.486092244	0.320269986	0.160590995	0.051188961	0.862742668	0.987364199	Bacteria.Firmicutes.Clostridia.Clostridiales.Ruminococcaceae.Anaerotruncus	CARS2
138080	ENSG00000134962	rs7685429	0.327305569	0.281492485	0.038916792	0.038628386	-0.322308202	0.22682692	-1.594545746	0.941339865	0.326555471	0.208865581	0.756527295	0.445933315	0.228682308	0.08665685	0.577047842	0.865491745	Bacteria.Firmicutes.Clostridia.Clostridiales.Ruminococcaceae.Anaerotruncus	KLB
138081	ENSG00000134987	rs13359107	0.19913193	0.324827279	0.529546009	0.698029198	-0.211825259	0.271764075	0.172508691	0.160556277	0.163288354	0.273927877	0.272918498	0.411995123	0.166656216	0.096235437	0.811081364	0.978590833	Bacteria.Firmicutes.Clostridia.Clostridiales.Ruminococcaceae.Anaerotruncus	WDR36
138082	ENSG00000134996	rs10869497	0.927464289	0.398178627	0.579225217	0.651114435	-0.021400868	-0.164486486	0.204931178	0.140658799	0.234172455	0.193403587	0.367710405	0.30960518	0.423958777	0.112433555	0.815927807	0.978193145	Bacteria.Firmicutes.Clostridia.Clostridiales.Ruminococcaceae.Anaerotruncus	OSTF1
138083	ENSG00000135002	rs2643307	0.012420295	0.001553353	0.370875056	0.112126248	0.683549722	-0.64279214	-0.391680913	0.555498641	0.265811488	0.194554086	0.434681792	0.344914712	0.031248205	0.002023032	0.788976397	0.913114672	Bacteria.Firmicutes.Clostridia.Clostridiales.Ruminococcaceae.Anaerotruncus	RFK
138084	ENSG00000135045	rs3824347	0.020509675	0.015581721	0.698702511	0.577286971	0.53146484	-0.531804932	-0.14825471	-0.228346806	0.22377545	0.214099876	0.381323816	0.407636137	0.042275218	0.010410756	0.833261039	0.974522139	Bacteria.Firmicutes.Clostridia.Clostridiales.Ruminococcaceae.Anaerotruncus	C9orf40
138085	ENSG00000135052	rs11141214	0.009511257	0.001291169	0.690719231	0.67981487	0.440726836	-0.532047686	0.111552704	-0.103669539	0.16492134	0.158148037	0.279120916	0.250059521	0.026757456	0.001791389	0.833261039	0.978193145	Bacteria.Firmicutes.Clostridia.Clostridiales.Ruminococcaceae.Anaerotruncus	GOLM1
138086	ENSG00000135063	rs7861213	0.632191744	0.684645159	0.347844971	0.292553992	0.24176042	-0.116311974	1.05397528	-0.644020092	0.502709186	0.285107679	1.114587612	0.606914359	0.340903008	0.170108116	0.779409715	0.943594857	Bacteria.Firmicutes.Clostridia.Clostridiales.Ruminococcaceae.Anaerotruncus	ENTREP1
138087	ENSG00000135069	rs3808905	0.250809402	0.186559004	0.438580165	0.440617805	0.32027616	-0.316690584	-0.324285363	0.262250638	0.276404947	0.237235403	0.41607731	0.337992234	0.193636725	0.063338722	0.79285039	0.968539159	Bacteria.Firmicutes.Clostridia.Clostridiales.Ruminococcaceae.Anaerotruncus	PSAT1
138088	ENSG00000135097	rs35842297	0.98148343	0.284322134	0.570694334	0.534974262	-0.005911141	0.231928592	-0.246259022	-0.221932665	0.253711797	0.21483367	0.432091467	0.355803503	0.437744932	0.087353895	0.815927807	0.974522139	Bacteria.Firmicutes.Clostridia.Clostridiales.Ruminococcaceae.Anaerotruncus	MSI1
138089	ENSG00000135124	rs2071271	0.357060629	0.061142085	0.864076506	0.900598199	-0.16352888	0.411430915	-0.052745535	0.042053162	0.176297555	0.215919526	0.306898405	0.335366629	0.241414146	0.028367151	0.854644464	0.985949302	Bacteria.Firmicutes.Clostridia.Clostridiales.Ruminococcaceae.Anaerotruncus	P2RX4
138090	ENSG00000135211	rs1544457	0.132600016	0.007134586	0.312105914	0.667527461	0.306299143	-0.535461417	0.446522225	-0.151834661	0.201110731	0.192727399	0.438310676	0.35187048	0.131726941	0.005896021	0.771572437	0.978193145	Bacteria.Firmicutes.Clostridia.Clostridiales.Ruminococcaceae.Anaerotruncus	TMEM60
138091	ENSG00000135226	rs62298872	0.000308769	6.37331146956621e-10	0.758353015	0.98997146	-0.467242932	1.24229589	-0.061819623	-0.003774199	0.122568608	0.171451175	0.200100451	0.299119772	0.002852502	1.39850168205928e-08	0.842073963	0.988984801	Bacteria.Firmicutes.Clostridia.Clostridiales.Ruminococcaceae.Anaerotruncus	UGT2B28
138092	ENSG00000135253	rs75709678	0.397633979	0.783612834	0.065164229	0.825389441	0.118352345	0.068717767	-0.43126703	0.113664919	0.138997532	0.249200741	0.229901847	0.513135732	0.257040431	0.18743712	0.65133899	0.985949302	Bacteria.Firmicutes.Clostridia.Clostridiales.Ruminococcaceae.Anaerotruncus	KCP
138093	ENSG00000135269	rs1141470	0.073887955	0.035601991	0.793972169	0.39578065	-0.29789223	0.438388274	-0.076053908	0.361734318	0.163982551	0.204270144	0.290025699	0.4231612	0.093806793	0.019017474	0.849279874	0.96544887	Bacteria.Firmicutes.Clostridia.Clostridiales.Ruminococcaceae.Anaerotruncus	TES
138094	ENSG00000135272	rs2709517	0.652737539	0.112543059	0.215557252	0.030928535	0.083544403	-0.279925443	-0.481725184	0.701434322	0.184812085	0.174014323	0.385189801	0.317973998	0.346578493	0.044016242	0.758121128	0.865491745	Bacteria.Firmicutes.Clostridia.Clostridiales.Ruminococcaceae.Anaerotruncus	MDFIC
138095	ENSG00000135297	rs2017272	0.009170375	0.003359359	0.721689887	0.650704965	-0.874941638	0.602395259	0.18784301	-0.1663876	0.325748222	0.197839011	0.52506857	0.365776466	0.026298174	0.003466781	0.836514572	0.978193145	Bacteria.Firmicutes.Clostridia.Clostridiales.Ruminococcaceae.Anaerotruncus	MTO1
138096	ENSG00000135318	rs2753417	0.019927313	0.000949228	0.623443866	0.75745203	0.411877642	-0.710503128	0.158274555	-0.116348452	0.172582387	0.205154821	0.320830563	0.375156661	0.041608291	0.001452942	0.824840806	0.979604523	Bacteria.Firmicutes.Clostridia.Clostridiales.Ruminococcaceae.Anaerotruncus	NT5E
138097	ENSG00000135362	rs61878683	0.797712588	0.840138529	0.990907725	0.91741244	0.05465419	-0.040011875	0.003834832	-0.032037107	0.21236337	0.197564645	0.335223077	0.30776032	0.388579888	0.197669032	0.870916533	0.985949302	Bacteria.Firmicutes.Clostridia.Clostridiales.Ruminococcaceae.Anaerotruncus	PRR5L
138098	ENSG00000135390	rs916134	0.667064467	0.63281158	0.756595491	0.62448898	-0.073500632	0.101705004	0.094716737	-0.174108379	0.170082275	0.211868462	0.304296418	0.353993501	0.350223515	0.160774544	0.842073963	0.977036616	Bacteria.Firmicutes.Clostridia.Clostridiales.Ruminococcaceae.Anaerotruncus	ATP5MC2
138099	ENSG00000135437	rs3138142	0.355024834	0.942599176	0.842118117	0.11447549	0.15363757	0.020648658	-0.057128524	-0.76171965	0.164929743	0.285666694	0.285666694	0.476111156	0.240435951	0.215276522	0.852830938	0.913114672	Bacteria.Firmicutes.Clostridia.Clostridiales.Ruminococcaceae.Anaerotruncus	RDH5
138100	ENSG00000135476	rs1056692	0.00020564	1.69277391510172e-05	0.172327585	0.293982793	0.599454737	-0.853142574	-0.364741562	0.307700243	0.152372663	0.183583002	0.264313356	0.290838813	0.002184999	6.88535827452814e-05	0.744274355	0.943594857	Bacteria.Firmicutes.Clostridia.Clostridiales.Ruminococcaceae.Anaerotruncus	ESPL1
138101	ENSG00000135506	rs701008	0.0105613	0.087138418	0.044945764	0.383071371	0.455473321	-0.327405145	-0.645312636	0.285183777	0.172980918	0.188497615	0.315614168	0.324737693	0.02874114	0.036184903	0.59766724	0.965040802	Bacteria.Firmicutes.Clostridia.Clostridiales.Ruminococcaceae.Anaerotruncus	OS9
138102	ENSG00000135535	rs1358997	0.758279881	0.304436337	0.936569336	0.450471333	-0.066356936	0.245120455	-0.026752546	-0.275347692	0.214719901	0.236797816	0.334862677	0.362676451	0.376669007	0.091708977	0.86416536	0.968539159	Bacteria.Firmicutes.Clostridia.Clostridiales.Ruminococcaceae.Anaerotruncus	CD164
138103	ENSG00000135541	rs13197384	0.354867532	0.021977987	0.562945038	0.601498756	0.16068577	-0.396024421	0.149678656	0.162531463	0.172439219	0.168730415	0.257420981	0.309694147	0.240429143	0.013271365	0.815927807	0.974522139	Bacteria.Firmicutes.Clostridia.Clostridiales.Ruminococcaceae.Anaerotruncus	AHI1
138104	ENSG00000135587	rs9487093	0.248437841	0.007837098	0.342255594	0.901505344	-0.233272219	0.610670022	-0.303879706	0.045768775	0.200302583	0.222547589	0.31762796	0.368377521	0.19270968	0.006307786	0.778220339	0.985949302	Bacteria.Firmicutes.Clostridia.Clostridiales.Ruminococcaceae.Anaerotruncus	SMPD2
138105	ENSG00000135596	rs6907769	0.93422364	0.321805934	0.393619413	0.610288468	0.011058537	0.258046	-0.197704063	-0.205630253	0.133472975	0.258469305	0.230215796	0.401511392	0.425618734	0.095551317	0.791511059	0.977036616	Bacteria.Firmicutes.Clostridia.Clostridiales.Ruminococcaceae.Anaerotruncus	MICAL1
138106	ENSG00000135686	rs883135	0.041960068	0.000371189	0.191167553	0.018082877	0.297444463	-0.593578557	-0.321926911	0.653789991	0.143354495	0.158029401	0.243718567	0.269571726	0.066004982	0.000728263	0.752881545	0.803222269	Bacteria.Firmicutes.Clostridia.Clostridiales.Ruminococcaceae.Anaerotruncus	KLHL36
138107	ENSG00000135698	rs2303261	0.015548358	0.003512853	0.418777597	0.177487863	0.853419105	-0.645297423	-0.55348725	0.57305484	0.343463026	0.213006726	0.680195644	0.420340184	0.035654186	0.003602889	0.792548024	0.932022034	Bacteria.Firmicutes.Clostridia.Clostridiales.Ruminococcaceae.Anaerotruncus	MPHOSPH6
138108	ENSG00000135766	rs1416911	0.583118541	0.008965392	0.585088313	0.594969102	-0.090475233	0.691304257	-0.154478687	-0.249411997	0.164025312	0.256575921	0.281533598	0.466817025	0.325221504	0.006941207	0.815927807	0.974522139	Bacteria.Firmicutes.Clostridia.Clostridiales.Ruminococcaceae.Anaerotruncus	EGLN1
138109	ENSG00000135775	rs3827743	0.172955147	0.140709986	0.946475889	0.794861225	-0.413904538	0.310005276	-0.035633009	0.096316671	0.300384838	0.207870439	0.528736269	0.368925473	0.153818435	0.052073019	0.86416536	0.98346498	Bacteria.Firmicutes.Clostridia.Clostridiales.Ruminococcaceae.Anaerotruncus	COG2
138110	ENSG00000135778	rs12743233	0.001543219	3.28811996777133e-05	0.256710977	0.760895275	0.517291265	-1.167526289	-0.286377811	0.143709999	0.156467057	0.261609843	0.250272755	0.470274489	0.007898318	0.000117351	0.761082386	0.979604523	Bacteria.Firmicutes.Clostridia.Clostridiales.Ruminococcaceae.Anaerotruncus	NTPCR
138111	ENSG00000135828	rs1048254	0.02538415	0.026828211	0.203802676	0.798158675	-0.466984946	0.515111111	0.413807712	0.084179878	0.204080568	0.227383599	0.322354246	0.32782716	0.048139033	0.015374825	0.758121128	0.98346498	Bacteria.Firmicutes.Clostridia.Clostridiales.Ruminococcaceae.Anaerotruncus	RNASEL
138112	ENSG00000135837	rs3767201	0.683731963	0.665148726	0.858819048	0.856687375	0.211974575	-0.130037902	-0.12714592	0.076689564	0.518011203	0.299076122	0.711963134	0.422971616	0.355175494	0.1669052	0.853673393	0.985949302	Bacteria.Firmicutes.Clostridia.Clostridiales.Ruminococcaceae.Anaerotruncus	CEP350
138113	ENSG00000135845	rs60302909	0.133973192	0.207720262	0.730127987	0.336964904	0.26218613	-0.357692915	-0.104156574	-0.432698264	0.172767719	0.281089352	0.300644673	0.447312198	0.13241761	0.068650398	0.838218288	0.959595965	Bacteria.Firmicutes.Clostridia.Clostridiales.Ruminococcaceae.Anaerotruncus	PIGC
138114	ENSG00000135913	rs500317	0.986619137	0.614910889	0.182001545	0.444335432	-0.004709142	-0.098357038	0.571069542	-0.23304585	0.279709075	0.194570058	0.423312075	0.302821199	0.439315483	0.157667831	0.747889559	0.968539159	Bacteria.Firmicutes.Clostridia.Clostridiales.Ruminococcaceae.Anaerotruncus	USP37
138115	ENSG00000135951	rs4850897	0.000938089	0.000424626	0.690858655	0.743534082	-0.888785781	0.65202705	0.158730663	0.096418174	0.256354372	0.17551384	0.39735607	0.293444505	0.005802002	0.000806535	0.833261039	0.979604523	Bacteria.Firmicutes.Clostridia.Clostridiales.Ruminococcaceae.Anaerotruncus	TSGA10
138116	ENSG00000135956	rs2301707	0.203552039	0.04383874	0.915057437	0.695457587	-0.230195113	0.467580554	0.031008791	0.141418344	0.179220276	0.227462591	0.289592465	0.359658974	0.169141737	0.022174684	0.861663908	0.978590833	Bacteria.Firmicutes.Clostridia.Clostridiales.Ruminococcaceae.Anaerotruncus	TMEM127
138117	ENSG00000135976	rs140729730	0.015007071	0.015422401	0.254828673	0.423704477	-0.813784849	0.482135629	0.57367108	-0.25761613	0.325700423	0.193790261	0.499344525	0.319985307	0.035105763	0.010362431	0.761082386	0.968539159	Bacteria.Firmicutes.Clostridia.Clostridiales.Ruminococcaceae.Anaerotruncus	ANKRD36
138118	ENSG00000136011	rs6539083	0.025363721	0.005643665	0.461866751	0.48928668	0.482936576	-0.500427854	-0.26970009	0.197781369	0.211021138	0.17479624	0.364379713	0.284415967	0.048139033	0.005043157	0.801102693	0.974522139	Bacteria.Firmicutes.Clostridia.Clostridiales.Ruminococcaceae.Anaerotruncus	STAB2
138119	ENSG00000136021	rs7960152	0.176253207	0.087693118	0.811636311	0.534816739	0.600030728	-0.433438616	-0.166734073	0.26051296	0.438856015	0.2499922	0.696796689	0.417494077	0.156152728	0.036324796	0.850498937	0.974522139	Bacteria.Firmicutes.Clostridia.Clostridiales.Ruminococcaceae.Anaerotruncus	SCYL2
138120	ENSG00000136045	rs2287217	0.012169707	0.001196806	0.015909271	0.003205076	-0.382805902	0.871120503	0.62751407	-1.252405112	0.148412151	0.257057385	0.253462	0.409144064	0.030836081	0.001706786	0.518334968	0.66399703	Bacteria.Firmicutes.Clostridia.Clostridiales.Ruminococcaceae.Anaerotruncus	PWP1
138121	ENSG00000136052	rs73193606	0.930832314	0.657124858	0.734949935	0.302510598	-0.016259174	0.088360829	0.098178347	-0.343460203	0.186598131	0.198146552	0.288756591	0.330468995	0.424666142	0.165339583	0.84036545	0.944140174	Bacteria.Firmicutes.Clostridia.Clostridiales.Ruminococcaceae.Anaerotruncus	SLC41A2
138122	ENSG00000136098	rs6561658	0.000710811	7.99019169720913e-05	0.697877251	0.527422124	-0.837417869	0.686363814	0.178597179	-0.194670798	0.23556746	0.163000867	0.458046251	0.306392977	0.004679939	0.000220613	0.833261039	0.974522139	Bacteria.Firmicutes.Clostridia.Clostridiales.Ruminococcaceae.Anaerotruncus	NEK3
138123	ENSG00000136100	rs12430462	0.075695547	0.008758461	0.363323087	0.862294137	0.285234241	-0.541479556	-0.225100477	0.066675435	0.158018405	0.200324891	0.245882195	0.38287697	0.095170126	0.006831744	0.784498163	0.985949302	Bacteria.Firmicutes.Clostridia.Clostridiales.Ruminococcaceae.Anaerotruncus	VPS36
138124	ENSG00000136104	rs1268186	0.134139731	0.151048033	0.771506629	0.941779615	-1.496530523	0.744026661	0.3352786	-0.045282355	0.986569295	0.512079466	1.149714661	0.617630587	0.132421899	0.054618179	0.844076821	0.987364199	Bacteria.Firmicutes.Clostridia.Clostridiales.Ruminococcaceae.Anaerotruncus	RNASEH2B
138125	ENSG00000136108	rs9536079	0.049848828	0.016124056	0.719104856	0.573454548	0.44977463	-0.419635192	-0.160546254	0.17360617	0.225056438	0.169857275	0.444452975	0.30681439	0.073927414	0.01067051	0.836514572	0.974522139	Bacteria.Firmicutes.Clostridia.Clostridiales.Ruminococcaceae.Anaerotruncus	CKAP2
138126	ENSG00000136111	rs9573559	0.373844983	0.60916436	0.292799812	0.612853699	-0.165103218	0.107508187	0.314861666	-0.151847245	0.184377936	0.209259031	0.296873123	0.298642717	0.248256944	0.156531314	0.761117986	0.977036616	Bacteria.Firmicutes.Clostridia.Clostridiales.Ruminococcaceae.Anaerotruncus	TBC1D4
138127	ENSG00000136143	rs1185727	0.059891691	0.00016394	0.733429272	0.275852394	-0.33169446	0.879234338	-0.105632778	-0.391607408	0.173206492	0.21973533	0.308837701	0.356353368	0.082525109	0.000386157	0.84036545	0.943594857	Bacteria.Firmicutes.Clostridia.Clostridiales.Ruminococcaceae.Anaerotruncus	SUCLA2
138128	ENSG00000136144	rs13378385	0.083003168	0.004453796	0.769924235	0.647326302	0.269168716	-0.6750465	-0.077694701	0.177811553	0.152881154	0.229076356	0.264539188	0.386870789	0.100095347	0.00426153	0.844076821	0.978193145	Bacteria.Firmicutes.Clostridia.Clostridiales.Ruminococcaceae.Anaerotruncus	RCBTB1
138129	ENSG00000136235	rs5850	0.177942778	0.017002603	0.48508129	0.808875661	0.243517345	-0.545643355	0.218709899	0.080422615	0.178812016	0.222742929	0.31147802	0.331142862	0.157008342	0.011067454	0.811081364	0.98346498	Bacteria.Firmicutes.Clostridia.Clostridiales.Ruminococcaceae.Anaerotruncus	GPNMB
138130	ENSG00000136237	rs12334099	0.396560817	0.093101021	0.27780516	0.024981444	0.185990708	-0.363447498	-0.396189835	0.927720446	0.217935866	0.21325306	0.362005391	0.404267779	0.256969807	0.037980003	0.761082386	0.865491745	Bacteria.Firmicutes.Clostridia.Clostridiales.Ruminococcaceae.Anaerotruncus	RAPGEF5
138131	ENSG00000136247	rs11559147	0.007958741	0.003363825	0.692638906	0.919464075	-0.747944389	0.5692505	-0.189499004	0.031084819	0.273137849	0.186981681	0.477279769	0.306246971	0.02393219	0.0034671	0.833261039	0.985949302	Bacteria.Firmicutes.Clostridia.Clostridiales.Ruminococcaceae.Anaerotruncus	ZDHHC4
138132	ENSG00000136250	rs28582358	0.105260757	0.001561117	0.702342242	0.124720471	0.311545	-0.575413033	-0.109714201	0.484139745	0.189646588	0.174246681	0.285825565	0.311275355	0.115118352	0.002024502	0.833261039	0.913418667	Bacteria.Firmicutes.Clostridia.Clostridiales.Ruminococcaceae.Anaerotruncus	AOAH
138133	ENSG00000136383	rs2340652	0.208419435	0.025444386	0.395924946	0.911066497	-0.18110377	0.369679734	0.204202094	-0.039517071	0.142540234	0.161625433	0.238951471	0.35242434	0.171616918	0.014847085	0.791511059	0.985949302	Bacteria.Firmicutes.Clostridia.Clostridiales.Ruminococcaceae.Anaerotruncus	ALPK3
138134	ENSG00000136425	rs11547207	0.403094274	0.005803298	0.893945384	0.022099657	-0.148390504	0.562445977	0.040269561	-0.879774691	0.176318258	0.197146211	0.300886224	0.375195016	0.258718453	0.005126068	0.856082868	0.865491745	Bacteria.Firmicutes.Clostridia.Clostridiales.Ruminococcaceae.Anaerotruncus	CIB2
138135	ENSG00000136448	rs1053733	0.113504273	0.007757388	0.95010203	0.499626539	-0.322971728	0.402496837	-0.020875678	-0.19365074	0.201320839	0.146482427	0.332305489	0.285251983	0.120423564	0.006255707	0.864554092	0.974522139	Bacteria.Firmicutes.Clostridia.Clostridiales.Ruminococcaceae.Anaerotruncus	NMT1
138136	ENSG00000136449	rs753214587	0.1827238	0.012432527	0.425087167	0.776315955	0.197251744	-0.532677289	0.199317476	0.097239505	0.146460226	0.207172155	0.24831618	0.340823863	0.159178974	0.008815228	0.792548024	0.981869078	Bacteria.Firmicutes.Clostridia.Clostridiales.Ruminococcaceae.Anaerotruncus	MYCBPAP
138137	ENSG00000136492	rs16945692	0.636043108	0.577482986	0.448516449	0.440799061	0.074475399	-0.128301634	-0.197919284	0.329999804	0.156633977	0.229157509	0.259564289	0.425477792	0.342301545	0.150101931	0.79600372	0.968539159	Bacteria.Firmicutes.Clostridia.Clostridiales.Ruminococcaceae.Anaerotruncus	BRIP1
138138	ENSG00000136630	rs3820355	0.600058406	0.252242294	0.629109913	0.858272864	-0.07583791	0.455348203	-0.127950067	-0.103976157	0.143932943	0.394176598	0.263662751	0.579954134	0.33089713	0.07982208	0.826892246	0.985949302	Bacteria.Firmicutes.Clostridia.Clostridiales.Ruminococcaceae.Anaerotruncus	HLX
138139	ENSG00000136682	rs2262085	0.129200936	0.009640215	0.806639113	0.937943329	-0.246565185	0.60192087	-0.066842147	0.030004908	0.160442671	0.2256653	0.271976701	0.383905949	0.129662977	0.007334282	0.850498937	0.987364199	Bacteria.Firmicutes.Clostridia.Clostridiales.Ruminococcaceae.Anaerotruncus	ZNG1B
138140	ENSG00000136689	rs452204	0.07642175	0.013386312	0.953019631	0.420088941	0.376696001	-0.490200788	0.019761125	-0.270580027	0.209217623	0.192778407	0.334124237	0.333466989	0.095765802	0.009279101	0.864554092	0.968539159	Bacteria.Firmicutes.Clostridia.Clostridiales.Ruminococcaceae.Anaerotruncus	IL1RN
138141	ENSG00000136710	rs56017827	0.008212788	0.000739125	0.375176352	0.159863558	-0.466712418	0.887602117	0.252902295	-0.513952171	0.171159016	0.250551145	0.283220091	0.361478663	0.024426213	0.001205632	0.790182283	0.914759673	Bacteria.Firmicutes.Clostridia.Clostridiales.Ruminococcaceae.Anaerotruncus	CCDC115
138142	ENSG00000136783	rs200513709	0.233824512	0.016782219	0.927582483	0.433308545	0.179116651	-0.386788751	0.021644816	-0.314247908	0.149047767	0.157564548	0.237229426	0.398571813	0.184441046	0.010966806	0.86305501	0.968539159	Bacteria.Firmicutes.Clostridia.Clostridiales.Ruminococcaceae.Anaerotruncus	NIPSNAP3A
138143	ENSG00000136816	rs12634	0.030000646	1.73745253914814e-05	0.466447735	0.669452847	0.340879087	-0.832447995	0.177269282	0.146102338	0.15363474	0.179406724	0.241979166	0.340686738	0.054127743	6.99880753857387e-05	0.804314457	0.978193145	Bacteria.Firmicutes.Clostridia.Clostridiales.Ruminococcaceae.Anaerotruncus	TOR1B
138144	ENSG00000136819	rs41278736	0.856651179	0.397703951	0.765723143	0.406444968	-0.029658427	-0.295340797	0.081807061	0.42962233	0.163535544	0.346911276	0.273396597	0.514152613	0.404670829	0.112389102	0.842902776	0.965575735	Bacteria.Firmicutes.Clostridia.Clostridiales.Ruminococcaceae.Anaerotruncus	C9orf78
138145	ENSG00000136826	rs2236599	0.700342652	0.725423754	0.652181435	0.41029348	0.064492156	-0.068721491	-0.112933063	0.298333209	0.166834968	0.194821269	0.24939577	0.359991079	0.35937535	0.177171681	0.831097251	0.965575735	Bacteria.Firmicutes.Clostridia.Clostridiales.Ruminococcaceae.Anaerotruncus	KLF4
138146	ENSG00000136830	rs10760483	0.272417353	0.411014577	0.210286478	0.420751685	0.228448662	-0.188346875	-0.426760294	0.280688069	0.206386235	0.227625692	0.337284091	0.34642051	0.204042561	0.115471491	0.758121128	0.968539159	Bacteria.Firmicutes.Clostridia.Clostridiales.Ruminococcaceae.Anaerotruncus	NIBAN2
138147	ENSG00000136856	rs7848126	0.620272334	0.067150273	0.023800785	0.884065762	0.074025314	0.450406075	-0.65726928	0.061339701	0.148691	0.241917049	0.283959279	0.419012621	0.33768636	0.030200873	0.518334968	0.985949302	Bacteria.Firmicutes.Clostridia.Clostridiales.Ruminococcaceae.Anaerotruncus	SLC2A8
138148	ENSG00000136867	rs7045922	0.180081419	0.013555872	0.627855136	0.795916856	0.222063408	-0.577987534	0.163012216	-0.103873898	0.16387423	0.227736123	0.334686901	0.399978209	0.157902286	0.009372632	0.826892246	0.98346498	Bacteria.Firmicutes.Clostridia.Clostridiales.Ruminococcaceae.Anaerotruncus	SLC31A2
138149	ENSG00000136868	rs75939479	0.184778418	0.612338401	0.030797522	0.384423331	0.201192394	-0.149228559	-0.565320213	0.393804364	0.150097627	0.293066404	0.256063164	0.449707648	0.159909969	0.157153201	0.552174817	0.965040802	Bacteria.Firmicutes.Clostridia.Clostridiales.Ruminococcaceae.Anaerotruncus	SLC31A1
138150	ENSG00000136874	rs2791335	0.59109629	0.267539465	0.168245441	0.160406417	0.127912193	-0.194783744	0.525984666	-0.440593128	0.236908915	0.174172752	0.377482881	0.310291938	0.328171674	0.08360628	0.739714319	0.914759673	Bacteria.Firmicutes.Clostridia.Clostridiales.Ruminococcaceae.Anaerotruncus	STX17
138151	ENSG00000136908	rs6478802	0.073389806	0.070637288	0.294688179	0.301535715	0.927005714	-0.534633764	-0.929282638	0.519872286	0.509391116	0.290882826	0.879654772	0.499192393	0.093472875	0.031263282	0.761601674	0.944140174	Bacteria.Firmicutes.Clostridia.Clostridiales.Ruminococcaceae.Anaerotruncus	DPM2
138152	ENSG00000136932	rs7853349	0.288849969	0.750563461	0.55377682	0.380129383	-0.205535141	0.06340417	0.19644149	0.294991258	0.192198796	0.198605784	0.330043177	0.33382386	0.211592437	0.181457812	0.815863066	0.965040802	Bacteria.Firmicutes.Clostridia.Clostridiales.Ruminococcaceae.Anaerotruncus	TRMO
138153	ENSG00000136935	rs2274556	0.000730467	0.000260222	0.24027448	0.163597597	0.942632695	-0.722266783	-0.604285874	0.50345982	0.265806576	0.18693653	0.509882866	0.357313962	0.00477088	0.000554943	0.761082386	0.915294062	Bacteria.Firmicutes.Clostridia.Clostridiales.Ruminococcaceae.Anaerotruncus	GOLGA1
138154	ENSG00000136937	rs7853179	0.919530282	0.357821992	0.027655693	0.12574154	0.016773827	-0.229753002	0.603610796	-0.587704268	0.16539183	0.248087726	0.267941218	0.378903438	0.422380125	0.103815383	0.539305846	0.913418667	Bacteria.Firmicutes.Clostridia.Clostridiales.Ruminococcaceae.Anaerotruncus	NCBP1
138155	ENSG00000136982	rs4455866	0.212847563	0.068257612	0.63314144	0.60389797	0.167799417	-0.431091638	-0.114847729	0.195439751	0.133372687	0.232502757	0.239479607	0.374875714	0.173770708	0.030521139	0.826892246	0.974522139	Bacteria.Firmicutes.Clostridia.Clostridiales.Ruminococcaceae.Anaerotruncus	DSCC1
138156	ENSG00000137054	rs2296776	0.241876588	0.00297933	0.699417564	0.093892032	0.184853397	-0.865206776	-0.097680398	0.751575705	0.156512865	0.280361333	0.251871482	0.442076211	0.189238401	0.003201388	0.833261039	0.908558097	Bacteria.Firmicutes.Clostridia.Clostridiales.Ruminococcaceae.Anaerotruncus	POLR1E
138157	ENSG00000137106	rs59967810	0.015442692	5.38788799062704e-05	0.741094519	0.737254514	-0.39611341	0.791798016	-0.087977992	-0.104457696	0.15924723	0.183137721	0.265139575	0.310027097	0.035564333	0.000170095	0.842002102	0.979604523	Bacteria.Firmicutes.Clostridia.Clostridiales.Ruminococcaceae.Anaerotruncus	GRHPR
138158	ENSG00000137168	rs3778016	0.211052635	0.30890833	0.051314153	0.078625963	-0.335717327	0.193815757	0.878742059	-0.605467164	0.26578089	0.188988338	0.442586684	0.338847671	0.172823783	0.092521323	0.61300052	0.908558097	Bacteria.Firmicutes.Clostridia.Clostridiales.Ruminococcaceae.Anaerotruncus	PPIL1
138159	ENSG00000137185	rs1150690	0.826742659	0.829719331	0.890269604	0.690479492	-0.053784829	0.040404983	-0.054495193	0.140575936	0.24473758	0.187121675	0.393453167	0.351453578	0.397627763	0.195825398	0.855727101	0.978590833	Bacteria.Firmicutes.Clostridia.Clostridiales.Ruminococcaceae.Anaerotruncus	ZSCAN9
138160	ENSG00000137210	rs2018035	0.098720945	0.053865278	0.886997597	0.948068023	-0.297657336	0.660945744	0.042861757	0.040329398	0.177696013	0.33661129	0.300440455	0.6167974	0.110979246	0.025917421	0.855297708	0.987364199	Bacteria.Firmicutes.Clostridia.Clostridiales.Ruminococcaceae.Anaerotruncus	TMEM14B
138161	ENSG00000137225	rs12528613	0.077599685	0.058952345	0.250423933	0.028221271	-0.32429879	0.378594943	-0.354555711	0.75089537	0.180853233	0.196948699	0.305737519	0.334572288	0.096528619	0.027693903	0.761082386	0.865491745	Bacteria.Firmicutes.Clostridia.Clostridiales.Ruminococcaceae.Anaerotruncus	CAPN11
138162	ENSG00000137266	rs9405199	0.435943066	0.80359914	0.429104392	0.839704707	0.185683993	-0.060424194	-0.296616474	0.080763119	0.236870467	0.24197751	0.372775599	0.39768566	0.270961499	0.191448896	0.792548024	0.985949302	Bacteria.Firmicutes.Clostridia.Clostridiales.Ruminococcaceae.Anaerotruncus	SLC22A23
138163	ENSG00000137269	rs1543356	0.525221375	0.47721415	0.031679684	0.024555939	0.217897775	-0.163077599	-1.18634698	0.790248365	0.341124417	0.228103844	0.540275117	0.343307045	0.304110327	0.129362508	0.556210866	0.865491745	Bacteria.Firmicutes.Clostridia.Clostridiales.Ruminococcaceae.Anaerotruncus	LRRC1
138164	ENSG00000137274	rs7765391	0.597360809	0.29381209	0.63003926	0.284026694	-0.194612085	0.230414928	0.408036542	-0.51453307	0.366633598	0.217710944	0.843116497	0.47631311	0.330525827	0.089232285	0.826892246	0.943594857	Bacteria.Firmicutes.Clostridia.Clostridiales.Ruminococcaceae.Anaerotruncus	BPHL
138165	ENSG00000137338	rs11756111	0.015072316	1.18756932698674e-05	0.319811875	0.00699253	-0.356664234	0.969234837	0.254658157	-1.070312422	0.142844011	0.204294631	0.254018974	0.384222908	0.035134547	5.29540049519696e-05	0.772857189	0.66399703	Bacteria.Firmicutes.Clostridia.Clostridiales.Ruminococcaceae.Anaerotruncus	PGBD1
138166	ENSG00000137364	rs2842943	0.834488276	0.893783699	0.943801092	0.84823495	0.050306113	-0.0247322	0.031066075	-0.057994758	0.239793477	0.184511116	0.438995782	0.301842771	0.399228774	0.206471738	0.86416536	0.985949302	Bacteria.Firmicutes.Clostridia.Clostridiales.Ruminococcaceae.Anaerotruncus	TPMT
138167	ENSG00000137411	rs1043483	0.03151152	0.022151955	0.874481529	0.947235148	-0.66959667	0.416896343	0.076803505	0.019344515	0.304629475	0.177865293	0.484281609	0.291178034	0.055987583	0.013365508	0.854644464	0.987364199	Bacteria.Firmicutes.Clostridia.Clostridiales.Ruminococcaceae.Anaerotruncus	VARS2
138168	ENSG00000137491	rs2712818	0.081441194	0.042727952	0.035974887	0.047289264	0.474117804	-0.370369401	-0.946672305	0.577473915	0.267885047	0.179188092	0.442029811	0.285586334	0.099163818	0.02179093	0.557011976	0.869945664	Bacteria.Firmicutes.Clostridia.Clostridiales.Ruminococcaceae.Anaerotruncus	SLCO2B1
138169	ENSG00000137500	rs632117	0.034587029	0.068099749	0.282979775	0.981981427	-0.406979796	0.41480885	0.357056372	-0.008708428	0.188547262	0.223589548	0.329809562	0.384106238	0.058825209	0.03047994	0.761082386	0.988984801	Bacteria.Firmicutes.Clostridia.Clostridiales.Ruminococcaceae.Anaerotruncus	CCDC90B
138170	ENSG00000137513	rs10793337	0.106245989	0.135926212	0.164255103	0.039146629	-0.491770526	0.265707745	-0.635568294	0.569038204	0.300219118	0.175982139	0.451788351	0.270306187	0.115730758	0.05066919	0.733023896	0.865491745	Bacteria.Firmicutes.Clostridia.Clostridiales.Ruminococcaceae.Anaerotruncus	NARS2
138171	ENSG00000137561	rs72659841	0.070889204	0.008923467	0.123054211	0.060471546	-0.357290483	0.497714554	0.53057842	-0.614828278	0.194572453	0.184606357	0.339596028	0.321802218	0.091284855	0.006928047	0.694828334	0.869945664	Bacteria.Firmicutes.Clostridia.Clostridiales.Ruminococcaceae.Anaerotruncus	TTPA
138172	ENSG00000137563	rs3758149	0.459927232	0.261914352	0.070488633	0.000352752	-0.11747733	0.180873557	-0.439482452	1.004401269	0.158030268	0.15982324	0.238983473	0.266302326	0.281159732	0.082226664	0.655128958	0.551489088	Bacteria.Firmicutes.Clostridia.Clostridiales.Ruminococcaceae.Anaerotruncus	GGH
138173	ENSG00000137574	rs6474013	0.001760945	0.003256583	0.836627583	0.657167787	-1.749883818	0.886124206	-0.23399641	0.268667576	0.536340787	0.290003617	1.13021116	0.60255983	0.008532057	0.003388619	0.851882354	0.978193145	Bacteria.Firmicutes.Clostridia.Clostridiales.Ruminococcaceae.Anaerotruncus	TGS1
138174	ENSG00000137575	rs6987187	0.769888219	0.850900088	0.704409221	0.802410848	-0.06379014	-0.032302763	0.148221955	0.078953405	0.217161172	0.171167456	0.388983552	0.314238202	0.379675681	0.199750124	0.833892573	0.98346498	Bacteria.Firmicutes.Clostridia.Clostridiales.Ruminococcaceae.Anaerotruncus	SDCBP
138175	ENSG00000137672	rs10791538	0.073218067	0.060806909	0.071964314	0.239303393	0.306626265	-0.451725709	-0.47330996	0.583520958	0.168388459	0.236750572	0.258759216	0.491334776	0.093326938	0.028231116	0.655128958	0.933325361	Bacteria.Firmicutes.Clostridia.Clostridiales.Ruminococcaceae.Anaerotruncus	TRPC6
138176	ENSG00000137674	rs1784430	0.066162387	0.037726955	0.497521207	0.7145512	0.485982298	-0.404380398	-0.25888759	0.110024749	0.260055101	0.190640961	0.37947581	0.299509182	0.088099937	0.019876651	0.811081364	0.979604523	Bacteria.Firmicutes.Clostridia.Clostridiales.Ruminococcaceae.Anaerotruncus	MMP20
138177	ENSG00000137675	rs2846707	0.09624409	0.106840152	0.427550579	0.899717626	0.544164409	-0.351907522	-0.381222027	0.041396645	0.322411717	0.215206997	0.477487348	0.327216616	0.109664425	0.042321772	0.792548024	0.985949302	Bacteria.Firmicutes.Clostridia.Clostridiales.Ruminococcaceae.Anaerotruncus	MMP27
138178	ENSG00000137693	rs1426395	0.170763382	0.194137915	0.270607084	0.460975308	0.314720982	-0.244820833	-0.491703477	0.268578076	0.227222218	0.186602536	0.442526967	0.362139543	0.152697476	0.065247675	0.761082386	0.968539159	Bacteria.Firmicutes.Clostridia.Clostridiales.Ruminococcaceae.Anaerotruncus	YAP1
138179	ENSG00000137700	rs7110743	0.375679613	0.69091338	0.179396717	0.675131073	0.181505775	-0.090147219	-0.521270371	0.17977176	0.203480255	0.225710896	0.384064292	0.426993401	0.24885054	0.171230784	0.747889559	0.978193145	Bacteria.Firmicutes.Clostridia.Clostridiales.Ruminococcaceae.Anaerotruncus	SLC37A4
138180	ENSG00000137714	rs10891121	0.706341424	0.233392248	0.076929724	0.208404075	-0.069903513	0.183966848	-0.562324379	0.332332235	0.184717854	0.152940718	0.312867854	0.261557755	0.361440958	0.075423419	0.655128958	0.933325361	Bacteria.Firmicutes.Clostridia.Clostridiales.Ruminococcaceae.Anaerotruncus	FDX1
138181	ENSG00000137720	rs35581942	0.058472243	0.028100169	0.331118527	0.76457348	0.343205542	-0.441393385	-0.312721943	0.100608777	0.178190399	0.19651228	0.319369254	0.334538644	0.081116868	0.015906976	0.777018763	0.979604523	Bacteria.Firmicutes.Clostridia.Clostridiales.Ruminococcaceae.Anaerotruncus	C11orf1
138182	ENSG00000137760	rs60431822	0.06313687	0.148830509	0.585871679	0.642197568	-0.366910497	0.273858631	0.179083188	0.143556429	0.194071018	0.187444934	0.327058724	0.307527215	0.085552733	0.054141027	0.815927807	0.978046603	Bacteria.Firmicutes.Clostridia.Clostridiales.Ruminococcaceae.Anaerotruncus	ALKBH8
138183	ENSG00000137764	rs11635396	0.545901768	0.086458166	0.531633109	0.080940429	-0.099293629	0.493130156	0.17776625	-0.659143791	0.163554921	0.28328497	0.282672265	0.371800885	0.312100297	0.036010023	0.811081364	0.908558097	Bacteria.Firmicutes.Clostridia.Clostridiales.Ruminococcaceae.Anaerotruncus	MAP2K5
138184	ENSG00000137804	rs4368143	0.004796837	0.000394221	0.709231943	0.797159576	-0.548322419	0.601952287	-0.143785934	-0.07140278	0.187737487	0.161047468	0.383914157	0.276667798	0.016776055	0.000762682	0.835819131	0.98346498	Bacteria.Firmicutes.Clostridia.Clostridiales.Ruminococcaceae.Anaerotruncus	NUSAP1
138185	ENSG00000137815	rs1942	0.924190022	0.477985073	0.194893213	0.556701295	-0.02057206	-0.129086049	0.553677052	-0.182839959	0.215353007	0.18087599	0.422737217	0.309477085	0.423054238	0.129529379	0.758121128	0.974522139	Bacteria.Firmicutes.Clostridia.Clostridiales.Ruminococcaceae.Anaerotruncus	RTF1
138186	ENSG00000137821	rs56119292	0.393917355	0.225742283	0.684262232	0.997809385	-0.170621684	0.234256665	-0.148760043	-0.000897901	0.198805709	0.191541375	0.364177443	0.325785459	0.256457537	0.073413569	0.833261039	0.98920741	Bacteria.Firmicutes.Clostridia.Clostridiales.Ruminococcaceae.Anaerotruncus	LRRC49
138187	ENSG00000137831	rs74021852	0.006204017	0.002088063	0.507732944	0.705186517	0.485909421	-0.626086794	-0.196774649	-0.120857717	0.171763001	0.195282987	0.295433008	0.318049178	0.020021796	0.002490851	0.811081364	0.978590833	Bacteria.Firmicutes.Clostridia.Clostridiales.Ruminococcaceae.Anaerotruncus	UACA
138188	ENSG00000137845	rs514049	0.031069288	0.062620902	0.515893579	0.561533831	-0.446506725	0.325358539	0.240815745	0.190350756	0.202586092	0.171746606	0.368637547	0.326187096	0.055564627	0.028784818	0.811081364	0.974522139	Bacteria.Firmicutes.Clostridia.Clostridiales.Ruminococcaceae.Anaerotruncus	ADAM10
138189	ENSG00000137876	rs9300	0.215669382	0.720809578	0.223797524	0.761687354	-0.214167139	0.097211421	0.355166866	-0.133368788	0.171291427	0.270835526	0.289174751	0.437931243	0.175347508	0.176309208	0.758121128	0.979604523	Bacteria.Firmicutes.Clostridia.Clostridiales.Ruminococcaceae.Anaerotruncus	RSL24D1
138190	ENSG00000137877	rs11070353	0.040032281	0.008480728	0.757849829	0.815223869	0.369029038	-0.46418943	0.091853545	-0.06844141	0.17611108	0.170976559	0.296677387	0.291683887	0.063895841	0.006696543	0.842073963	0.984087986	Bacteria.Firmicutes.Clostridia.Clostridiales.Ruminococcaceae.Anaerotruncus	SPTBN5
138191	ENSG00000137944	rs12120164	0.002638486	7.87894309050911e-06	0.664468362	0.312933055	0.491896157	-0.772565699	-0.132950921	0.273273466	0.157287584	0.159104648	0.305114578	0.268710521	0.011190048	3.91057057553716e-05	0.832548364	0.944140174	Bacteria.Firmicutes.Clostridia.Clostridiales.Ruminococcaceae.Anaerotruncus	KYAT3
138192	ENSG00000137976	rs12029581	0.011397213	0.012570796	0.28030449	0.362763988	-0.554584359	0.4658344	0.393574764	-0.294994274	0.212950067	0.181473841	0.361507513	0.321851109	0.030087745	0.008857916	0.761082386	0.965040802	Bacteria.Firmicutes.Clostridia.Clostridiales.Ruminococcaceae.Anaerotruncus	DNASE2B
138193	ENSG00000138028	rs6749216	0.689146927	0.044825345	0.074260775	0.693918059	-0.084523135	0.35819283	-0.726525612	0.131344661	0.210359499	0.17508594	0.40046388	0.332268296	0.356882898	0.022584324	0.655128958	0.978590833	Bacteria.Firmicutes.Clostridia.Clostridiales.Ruminococcaceae.Anaerotruncus	CGREF1
138194	ENSG00000138031	rs2384061	0.002414308	3.30729070749883e-05	0.846790167	0.41785632	-0.553694418	0.739821496	0.071402691	-0.242980327	0.175365969	0.165833734	0.36807766	0.298011678	0.01047427	0.000117351	0.852830938	0.968539159	Bacteria.Firmicutes.Clostridia.Clostridiales.Ruminococcaceae.Anaerotruncus	ADCY3
138195	ENSG00000138035	rs782641	0.041244239	0.006404872	0.224800875	0.084772512	0.415059333	-0.607523563	-0.410858596	0.535578486	0.199315927	0.215627893	0.335252086	0.3059795	0.065221692	0.005449615	0.758121128	0.908558097	Bacteria.Firmicutes.Clostridia.Clostridiales.Ruminococcaceae.Anaerotruncus	PNPT1
138196	ENSG00000138036	rs7565517	0.052446648	0.098771002	0.147410419	0.582139762	0.736705507	-0.37338199	-0.80919145	0.194354571	0.372899074	0.222936055	0.551890501	0.351435653	0.076597363	0.039671951	0.711110144	0.974522139	Bacteria.Firmicutes.Clostridia.Clostridiales.Ruminococcaceae.Anaerotruncus	DYNC2LI1
138197	ENSG00000138050	rs12620957	0.043650678	0.030057782	0.195750951	0.234198569	-0.419703765	0.370782883	-0.450471688	0.34812473	0.203984105	0.167172633	0.34460866	0.289918247	0.067727675	0.01665336	0.758121128	0.933325361	Bacteria.Firmicutes.Clostridia.Clostridiales.Ruminococcaceae.Anaerotruncus	THUMPD2
138198	ENSG00000138061	rs2447751	0.430349639	0.497182629	0.722752195	0.672632785	0.130857273	-0.164169054	-0.105369866	0.160136675	0.164902831	0.240447944	0.295713902	0.377272469	0.268815152	0.133259255	0.836514572	0.978193145	Bacteria.Firmicutes.Clostridia.Clostridiales.Ruminococcaceae.Anaerotruncus	CYP1B1
138199	ENSG00000138074	rs2580759	0.789231588	0.600844877	0.184801243	0.210337979	0.042265274	-0.1241819	0.437305434	-0.513372565	0.157463674	0.236195511	0.32626465	0.40578328	0.386065008	0.154918682	0.747889559	0.933325361	Bacteria.Firmicutes.Clostridia.Clostridiales.Ruminococcaceae.Anaerotruncus	SLC5A6
138200	ENSG00000138075	rs4245791	0.020118422	0.002015062	0.402381994	0.038010902	-0.746615014	0.6697284	0.426309409	-0.68091051	0.31334455	0.208124907	0.50577221	0.321499558	0.041900166	0.002426679	0.791511059	0.865491745	Bacteria.Firmicutes.Clostridia.Clostridiales.Ruminococcaceae.Anaerotruncus	ABCG5
138201	ENSG00000138085	rs11126918	0.385165025	0.082732219	0.956581892	0.344788955	-0.14097509	0.426213526	-0.018259296	-0.395434639	0.161240364	0.241860546	0.334089949	0.415515795	0.252934843	0.035035668	0.865288308	0.963515077	Bacteria.Firmicutes.Clostridia.Clostridiales.Ruminococcaceae.Anaerotruncus	ATRAID
138202	ENSG00000138095	rs10201625	0.272843761	0.167283045	0.849347149	0.901949191	-0.209980835	0.324927839	0.06185012	0.050249981	0.189872273	0.232655451	0.324314899	0.406285617	0.204172461	0.058509599	0.852830938	0.985949302	Bacteria.Firmicutes.Clostridia.Clostridiales.Ruminococcaceae.Anaerotruncus	LRPPRC
138203	ENSG00000138111	rs3740409	0.26129822	0.00194792	0.613518848	0.834851533	-0.164224292	0.856989226	-0.121749358	-0.112669447	0.144922487	0.265388127	0.239898255	0.538258982	0.198535384	0.002364263	0.822282079	0.985949302	Bacteria.Firmicutes.Clostridia.Clostridiales.Ruminococcaceae.Anaerotruncus	MFSD13A
138204	ENSG00000138115	rs61887989	0.000180022	4.74372992974685e-06	0.499013931	0.550388636	-0.760636375	0.842545398	0.216913519	-0.204106647	0.191419743	0.168776174	0.319061081	0.340003481	0.001986106	2.55193556170333e-05	0.811081364	0.974522139	Bacteria.Firmicutes.Clostridia.Clostridiales.Ruminococcaceae.Anaerotruncus	CYP2C8
138205	ENSG00000138134	rs4145760	0.108150759	0.065894655	0.189616074	0.659569268	-0.243933061	0.506311707	0.346036614	-0.197024712	0.14974416	0.270658782	0.261043674	0.445215605	0.116792691	0.029877889	0.751369649	0.978193145	Bacteria.Firmicutes.Clostridia.Clostridiales.Ruminococcaceae.Anaerotruncus	STAMBPL1
138206	ENSG00000138138	rs10788567	0.001821829	0.010757823	0.00289207	0.101149918	-0.703165749	0.631521925	0.998290352	-0.588084027	0.216266036	0.240475917	0.322426079	0.353652173	0.008738835	0.007931279	0.453895871	0.913114672	Bacteria.Firmicutes.Clostridia.Clostridiales.Ruminococcaceae.Anaerotruncus	ATAD1
138207	ENSG00000138182	rs2900752	0.799462767	0.897617913	0.888291323	0.7619402	-0.087147817	0.028099287	-0.088326385	0.117453318	0.341642138	0.217528516	0.626345337	0.386093738	0.388972818	0.207216921	0.855380105	0.979604523	Bacteria.Firmicutes.Clostridia.Clostridiales.Ruminococcaceae.Anaerotruncus	KIF20B
138208	ENSG00000138185	rs2051052	0.903475012	0.892444773	0.88307578	0.749571685	-0.025794831	-0.022734856	-0.056743927	0.094441994	0.211872444	0.167485815	0.384312876	0.294615077	0.417454417	0.206383728	0.855088892	0.979604523	Bacteria.Firmicutes.Clostridia.Clostridiales.Ruminococcaceae.Anaerotruncus	ENTPD1
138209	ENSG00000138193	rs12772469	0.179000086	0.194047305	0.831860647	0.911008748	0.253362978	-0.348511855	-0.070513309	0.043215606	0.186501498	0.265581193	0.330782587	0.385157742	0.157452282	0.065243519	0.850511033	0.985949302	Bacteria.Firmicutes.Clostridia.Clostridiales.Ruminococcaceae.Anaerotruncus	PLCE1
138210	ENSG00000138207	rs10882275	0.005680704	0.00050704	0.383254514	0.962581889	0.412431028	-0.812159804	-0.211432402	0.017009326	0.144177317	0.221884209	0.240850532	0.361170288	0.018776432	0.000920971	0.791511059	0.987364199	Bacteria.Firmicutes.Clostridia.Clostridiales.Ruminococcaceae.Anaerotruncus	RBP4
138211	ENSG00000138286	rs16915029	0.902648719	0.015684526	0.704715882	0.112114581	0.018939468	0.686147241	-0.100467252	-0.821213819	0.154237107	0.276522905	0.263947031	0.509883043	0.417288061	0.010454314	0.83394878	0.913114672	Bacteria.Firmicutes.Clostridia.Clostridiales.Ruminococcaceae.Anaerotruncus	FAM149B1
138212	ENSG00000138303	rs7073342	0.343735124	0.179682995	0.288631662	0.176468321	0.234669246	-0.279833357	-0.446340766	0.499074969	0.246044615	0.206314682	0.417188943	0.365202241	0.235525402	0.06168235	0.761117986	0.932022034	Bacteria.Firmicutes.Clostridia.Clostridiales.Ruminococcaceae.Anaerotruncus	ASCC1
138213	ENSG00000138326	rs12572510	0.990714614	0.184867281	0.674097553	0.608025681	0.001893447	-0.317313591	0.113247882	0.22633714	0.162073846	0.236777273	0.268079968	0.439152932	0.440335256	0.062918073	0.833261039	0.975764797	Bacteria.Firmicutes.Clostridia.Clostridiales.Ruminococcaceae.Anaerotruncus	RPS24
138214	ENSG00000138346	rs7478105	0.272533176	0.026503401	0.564231671	0.122910876	0.166449947	-0.72442864	-0.149576319	0.823754339	0.150411711	0.319071423	0.258097215	0.527037448	0.204042561	0.015230552	0.815927807	0.913114672	Bacteria.Firmicutes.Clostridia.Clostridiales.Ruminococcaceae.Anaerotruncus	DNA2
138215	ENSG00000138363	rs11682496	0.478205777	0.621332948	0.797543998	0.74632986	-0.116553608	0.12821591	0.072468905	0.134548161	0.163397715	0.258325741	0.281344106	0.41417201	0.287861599	0.15874248	0.850498937	0.979604523	Bacteria.Firmicutes.Clostridia.Clostridiales.Ruminococcaceae.Anaerotruncus	ATIC
138216	ENSG00000138375	rs8179823	0.041522101	0.005702958	0.164847565	0.112214012	-0.305854828	0.664850165	0.376282166	-0.537277351	0.147082193	0.232531505	0.267858335	0.333684119	0.065433853	0.005069659	0.733632845	0.913114672	Bacteria.Firmicutes.Clostridia.Clostridiales.Ruminococcaceae.Anaerotruncus	SMARCAL1
138217	ENSG00000138381	rs4667297	0.001133709	0.000934184	0.659957482	0.364240611	-1.00424666	0.647955465	-0.21095995	0.277077849	0.29482075	0.186819481	0.477286675	0.303241325	0.006564331	0.001443514	0.832415244	0.965040802	Bacteria.Firmicutes.Clostridia.Clostridiales.Ruminococcaceae.Anaerotruncus	ASNSD1
138218	ENSG00000138386	rs4853709	0.41944715	0.041541772	0.859955676	0.106294897	0.125432134	-0.425894442	-0.048039117	0.570936249	0.154370163	0.204828327	0.271205509	0.348598445	0.265560691	0.021358843	0.853673393	0.913114672	Bacteria.Firmicutes.Clostridia.Clostridiales.Ruminococcaceae.Anaerotruncus	NAB1
138219	ENSG00000138398	rs12464093	0.501167982	0.021060233	0.528748505	0.586211967	0.113602941	-0.511529645	0.180159097	0.176690779	0.167944981	0.216353376	0.284468888	0.322983394	0.295955262	0.01296001	0.811081364	0.974522139	Bacteria.Firmicutes.Clostridia.Clostridiales.Ruminococcaceae.Anaerotruncus	PPIG
138220	ENSG00000138468	rs9681493	0.607110568	0.180253581	0.132405818	0.353731827	0.090942741	-0.253415263	0.425079452	-0.251456049	0.176002607	0.187085651	0.278957404	0.269208643	0.333210522	0.061827315	0.695249495	0.965040802	Bacteria.Firmicutes.Clostridia.Clostridiales.Ruminococcaceae.Anaerotruncus	SENP7
138221	ENSG00000138594	rs2593199	0.400869196	0.097828992	0.790885858	0.584937881	0.207104723	-0.386414352	0.108383968	0.212962724	0.244915818	0.230058352	0.407068771	0.387963437	0.258086339	0.039363203	0.848565223	0.974522139	Bacteria.Firmicutes.Clostridia.Clostridiales.Ruminococcaceae.Anaerotruncus	TMOD3
138222	ENSG00000138600	rs12910301	0.582977366	0.027281301	0.856902991	0.089599782	0.081370328	-0.597082432	0.045233379	0.728218207	0.147463351	0.264378614	0.249859111	0.422587033	0.325221504	0.015580941	0.852830938	0.908558097	Bacteria.Firmicutes.Clostridia.Clostridiales.Ruminococcaceae.Anaerotruncus	SPPL2A
138223	ENSG00000138606	rs12905053	0.278544678	0.000655068	0.052960527	0.557247379	-0.179431378	0.666810879	-0.523058295	0.228872381	0.164204282	0.186232362	0.265349431	0.387930319	0.206827137	0.001114735	0.61300052	0.974522139	Bacteria.Firmicutes.Clostridia.Clostridiales.Ruminococcaceae.Anaerotruncus	SHF
138224	ENSG00000138613	rs76855300	0.622621427	0.888194613	0.753079746	0.158496923	-0.070893038	0.036393034	-0.072776963	0.670567096	0.143363519	0.257847722	0.230369323	0.470063831	0.338225677	0.205782166	0.842073963	0.914759673	Bacteria.Firmicutes.Clostridia.Clostridiales.Ruminococcaceae.Anaerotruncus	APH1B
138225	ENSG00000138621	rs113165365	0.029289135	0.000543781	0.064432869	0.101891815	-0.309973567	0.954309205	0.444337207	-0.817864087	0.139074723	0.262273717	0.236206197	0.492924359	0.053196705	0.000968858	0.65133899	0.913114672	Bacteria.Firmicutes.Clostridia.Clostridiales.Ruminococcaceae.Anaerotruncus	PPCDC
138226	ENSG00000138622	rs7172796	0.467436608	0.075659666	0.206655693	0.448140404	-0.114443584	0.540014702	-0.350653764	0.374497737	0.156568331	0.299127975	0.274904707	0.490732211	0.283849565	0.032944057	0.758121128	0.968539159	Bacteria.Firmicutes.Clostridia.Clostridiales.Ruminococcaceae.Anaerotruncus	HCN4
138227	ENSG00000138688	rs6851362	0.373510388	0.295785282	0.864218201	0.704490709	0.156111964	-0.268794724	0.048228511	-0.141450236	0.174214233	0.255023524	0.28091201	0.371319856	0.248256944	0.089775971	0.854644464	0.978590833	Bacteria.Firmicutes.Clostridia.Clostridiales.Ruminococcaceae.Anaerotruncus	BLTP1
138228	ENSG00000138741	rs9993043	0.000820893	1.23244291353157e-05	0.329369356	0.401700058	-0.598368321	1.13551398	0.271643341	-0.364245819	0.170502284	0.239854639	0.27640852	0.431511052	0.005256349	5.40872196768143e-05	0.776968383	0.96544887	Bacteria.Firmicutes.Clostridia.Clostridiales.Ruminococcaceae.Anaerotruncus	TRPC3
138229	ENSG00000138750	rs3806728	0.289191667	0.363523496	0.798831233	0.493587501	-0.158498247	0.235086053	-0.06780182	0.265427919	0.148319914	0.256897626	0.264947713	0.385515732	0.211747746	0.104921959	0.850498937	0.974522139	Bacteria.Firmicutes.Clostridia.Clostridiales.Ruminococcaceae.Anaerotruncus	NUP54
138230	ENSG00000138758	rs10000606	0.474762702	0.939508694	0.158455458	0.466664922	-0.153769815	0.014741972	0.575594426	-0.265084848	0.213888006	0.193511159	0.403447703	0.362027788	0.28654289	0.214864954	0.726098749	0.968539159	Bacteria.Firmicutes.Clostridia.Clostridiales.Ruminococcaceae.Anaerotruncus	SEPTIN11
138231	ENSG00000138759	rs4975141	0.781727998	0.858452885	0.870738113	0.975750335	0.070515825	-0.032568997	-0.07519571	0.009772184	0.253455124	0.181895645	0.460293296	0.320248597	0.383770251	0.200957396	0.854644464	0.988906646	Bacteria.Firmicutes.Clostridia.Clostridiales.Ruminococcaceae.Anaerotruncus	FRAS1
138232	ENSG00000138767	rs6829203	0.03544075	0.091146196	0.948309692	0.762236951	-0.690403999	0.346276523	0.054501248	0.141842873	0.321407175	0.201933977	0.837444244	0.466867824	0.059413048	0.037438916	0.86416536	0.979604523	Bacteria.Firmicutes.Clostridia.Clostridiales.Ruminococcaceae.Anaerotruncus	CNOT6L
138233	ENSG00000138780	rs2544412	0.331850094	0.147038306	0.664177046	0.926026071	0.27278641	-0.277473424	0.206647632	-0.029243726	0.279009736	0.189067553	0.473805371	0.313751412	0.230673026	0.053751013	0.832548364	0.986054757	Bacteria.Firmicutes.Clostridia.Clostridiales.Ruminococcaceae.Anaerotruncus	GSTCD
138234	ENSG00000138785	rs11933386	0.558915222	0.169077471	0.391079777	0.188344247	0.107705975	-0.255306141	0.274590494	-0.419614172	0.183334849	0.183588912	0.318025454	0.315628105	0.316547712	0.058994664	0.791511059	0.932113709	Bacteria.Firmicutes.Clostridia.Clostridiales.Ruminococcaceae.Anaerotruncus	INTS12
138235	ENSG00000138794	rs767598	0.567366494	0.288537479	0.804593063	0.87712329	-0.186837435	0.232146556	-0.148058985	-0.062107359	0.325010459	0.216941634	0.596003953	0.40010632	0.31923034	0.088323562	0.850498937	0.985949302	Bacteria.Firmicutes.Clostridia.Clostridiales.Ruminococcaceae.Anaerotruncus	CASP6
138236	ENSG00000138796	rs13116685	0.741397632	0.493206904	0.420993994	0.872106477	-0.173684833	0.199844049	-0.625578862	0.069419593	0.524071447	0.290003284	0.772483819	0.42952368	0.371567738	0.13240645	0.792548024	0.985949302	Bacteria.Firmicutes.Clostridia.Clostridiales.Ruminococcaceae.Anaerotruncus	HADH
138237	ENSG00000138798	rs1860129	0.180792132	0.103605241	0.267400513	0.161422965	-0.310076306	0.345463505	0.509255923	-0.542750649	0.229203046	0.209271437	0.455235639	0.38318082	0.158369484	0.041275652	0.761082386	0.914759673	Bacteria.Firmicutes.Clostridia.Clostridiales.Ruminococcaceae.Anaerotruncus	EGF
138238	ENSG00000138801	rs2189154	0.016280243	0.017720294	0.187465653	0.228386507	-1.166796548	0.645669377	1.056000196	-0.558766104	0.473012664	0.26534506	0.792708686	0.459515466	0.036869181	0.011383549	0.747889559	0.933325361	Bacteria.Firmicutes.Clostridia.Clostridiales.Ruminococcaceae.Anaerotruncus	PAPSS1
138239	ENSG00000138829	rs13181957	0.131272704	0.054695912	0.382735965	0.657208447	-0.219855137	0.461959962	0.214234762	-0.193584453	0.143849391	0.236106324	0.24377539	0.434220684	0.130937377	0.026184774	0.791511059	0.978193145	Bacteria.Firmicutes.Clostridia.Clostridiales.Ruminococcaceae.Anaerotruncus	FBN2
138240	ENSG00000138834	rs11642590	0.799064558	0.709820739	0.671338453	0.616528751	0.041344925	-0.056780036	-0.111187354	0.147481628	0.161754489	0.151927563	0.260853867	0.293090926	0.388972818	0.174594449	0.833261039	0.977036616	Bacteria.Firmicutes.Clostridia.Clostridiales.Ruminococcaceae.Anaerotruncus	MAPK8IP3
138241	ENSG00000138835	rs1051013	0.192375328	0.213081395	0.384967809	0.308827063	0.49996372	-0.28868134	-0.518794432	0.367323071	0.379547459	0.229572461	0.5931239	0.358113416	0.164103451	0.070061225	0.791511059	0.944140174	Bacteria.Firmicutes.Clostridia.Clostridiales.Ruminococcaceae.Anaerotruncus	RGS3
138242	ENSG00000138867	rs2006094	0.100907216	0.14513877	0.491055926	0.951773031	0.362844992	-0.28801887	-0.263847865	0.022074379	0.21804319	0.195315743	0.380977617	0.36357787	0.112338358	0.053173179	0.811081364	0.987364199	Bacteria.Firmicutes.Clostridia.Clostridiales.Ruminococcaceae.Anaerotruncus	GUCD1
138243	ENSG00000139044	rs7137405	0.036780552	0.013398339	0.383711467	0.393107766	0.626793819	-0.555358698	-0.373767411	0.298699016	0.293976473	0.218432384	0.426184044	0.347440943	0.060751361	0.009279101	0.791511059	0.96544887	Bacteria.Firmicutes.Clostridia.Clostridiales.Ruminococcaceae.Anaerotruncus	B4GALNT3
138244	ENSG00000139117	rs10444553	0.669182052	0.697813317	0.284579131	0.864170859	-0.105204729	-0.081476204	0.452374327	-0.05929879	0.245106436	0.208914583	0.419256513	0.345270419	0.350996711	0.172454933	0.761082386	0.985949302	Bacteria.Firmicutes.Clostridia.Clostridiales.Ruminococcaceae.Anaerotruncus	CPNE8
138245	ENSG00000139154	rs10431210	0.217041932	0.785779553	0.069230689	0.327360817	-0.20202875	0.085692091	0.487426602	-0.591216889	0.162072369	0.313981875	0.263834832	0.599076673	0.176103827	0.187816025	0.65133899	0.951897614	Bacteria.Firmicutes.Clostridia.Clostridiales.Ruminococcaceae.Anaerotruncus	AEBP2
138246	ENSG00000139160	rs4931536	0.30615733	0.105075842	0.247776476	0.022530231	0.158406395	-0.417519578	-0.309985687	1.169373678	0.15357795	0.254018607	0.265797942	0.500370473	0.219113776	0.041755742	0.761082386	0.865491745	Bacteria.Firmicutes.Clostridia.Clostridiales.Ruminococcaceae.Anaerotruncus	ETFBKMT
138247	ENSG00000139178	rs12370543	0.694956959	0.015514635	0.411468753	0.873184394	0.054588249	-0.545920241	0.199353973	-0.073561126	0.138590175	0.219633503	0.24116353	0.459051754	0.358074631	0.010390912	0.791511059	0.985949302	Bacteria.Firmicutes.Clostridia.Clostridiales.Ruminococcaceae.Anaerotruncus	C1RL
138248	ENSG00000139180	rs10849118	0.282264254	0.269554045	0.20379957	0.194648719	0.361258185	-0.218310524	-0.696833129	0.433684662	0.333190616	0.196041209	0.542825929	0.330938297	0.208053161	0.083989199	0.758121128	0.932113709	Bacteria.Firmicutes.Clostridia.Clostridiales.Ruminococcaceae.Anaerotruncus	NDUFA9
138249	ENSG00000139190	rs2240867	0.122125144	0.066770089	0.328360398	0.251371011	0.577552742	-0.407849289	-0.542228604	0.386063731	0.368727834	0.218746547	0.550582147	0.333580058	0.125080302	0.030111091	0.776968383	0.941995561	Bacteria.Firmicutes.Clostridia.Clostridiales.Ruminococcaceae.Anaerotruncus	VAMP1
138250	ENSG00000139192	rs2534711	0.000302993	2.45573286875189e-07	0.029755064	0.13053942	-0.453652659	0.96057716	-0.483160688	0.417549615	0.118825419	0.166654852	0.217423222	0.272670341	0.002827043	2.0542174791565e-06	0.552174817	0.914759673	Bacteria.Firmicutes.Clostridia.Clostridiales.Ruminococcaceae.Anaerotruncus	TAPBPL
138251	ENSG00000139193	rs3759333	0.821590498	0.85360985	0.823611829	0.620321836	-0.040877056	-0.042748527	-0.065006447	0.215853649	0.180541772	0.230761368	0.290461621	0.433636091	0.396309624	0.200104566	0.850511033	0.977036616	Bacteria.Firmicutes.Clostridia.Clostridiales.Ruminococcaceae.Anaerotruncus	CD27
138252	ENSG00000139197	rs7969751	0.163806754	0.009737182	0.141911408	0.134401631	0.240624941	-0.516256493	0.398382362	-0.47392195	0.170861677	0.193820832	0.267952221	0.312641091	0.148848738	0.007387833	0.708349112	0.914759673	Bacteria.Firmicutes.Clostridia.Clostridiales.Ruminococcaceae.Anaerotruncus	PEX5
138253	ENSG00000139219	rs11168337	0.144127457	0.261132293	0.064976564	0.201202427	-0.278093799	0.215640386	0.572559242	-0.363884904	0.188103109	0.190228635	0.305003609	0.281815948	0.138426564	0.08204292	0.65133899	0.932113709	Bacteria.Firmicutes.Clostridia.Clostridiales.Ruminococcaceae.Anaerotruncus	COL2A1
138254	ENSG00000139344	rs7976358	0.048969181	0.000195318	0.782606757	0.595808221	-0.328390619	0.811059651	-0.073332759	-0.196995919	0.163665305	0.205359733	0.264673766	0.369554979	0.073221093	0.000442563	0.84614578	0.974522139	Bacteria.Firmicutes.Clostridia.Clostridiales.Ruminococcaceae.Anaerotruncus	AMDHD1
138255	ENSG00000139405	rs2384207	0.138953184	0.324538816	0.226913097	0.841198531	0.233722052	-0.238347504	-0.349300694	-0.089060185	0.156014318	0.240100969	0.286337114	0.442724312	0.135131218	0.096200729	0.759271209	0.985949302	Bacteria.Firmicutes.Clostridia.Clostridiales.Ruminococcaceae.Anaerotruncus	RITA1
138256	ENSG00000139428	rs61940468	0.01649652	0.013144135	0.066411987	0.990733074	0.34607321	-0.537756633	-0.41364155	-0.004324904	0.140591557	0.210897875	0.221553725	0.370937316	0.037255631	0.009160702	0.65133899	0.988984801	Bacteria.Firmicutes.Clostridia.Clostridiales.Ruminococcaceae.Anaerotruncus	MMAB
138257	ENSG00000139433	rs2193535	0.304013069	0.156921543	0.633588358	0.265938376	0.267305567	-0.309820604	-0.226889815	0.418675159	0.258001896	0.216347926	0.47373292	0.373109971	0.218196981	0.055958556	0.826892246	0.943594857	Bacteria.Firmicutes.Clostridia.Clostridiales.Ruminococcaceae.Anaerotruncus	GLTP
138258	ENSG00000139531	rs773125	0.02245365	0.025781641	0.105246741	0.334416755	0.52509578	-0.47041619	-0.603717339	0.353055729	0.22455357	0.206156983	0.367485367	0.363046637	0.044831582	0.014978856	0.67928829	0.958868664	Bacteria.Firmicutes.Clostridia.Clostridiales.Ruminococcaceae.Anaerotruncus	SUOX
138259	ENSG00000139546	rs7975351	0.104372381	0.018256846	0.832901854	0.341102	0.327278464	-0.462547301	-0.074674263	0.303210472	0.198704661	0.191017602	0.35251843	0.316166716	0.114791781	0.011620797	0.850511033	0.962198837	Bacteria.Firmicutes.Clostridia.Clostridiales.Ruminococcaceae.Anaerotruncus	TARBP2
138260	ENSG00000139597	rs59214163	0.101871122	0.024792636	0.881042797	0.383467171	-0.202939412	0.422339641	-0.032893341	0.319686099	0.122303462	0.18379107	0.21894288	0.364330157	0.112847382	0.014548227	0.855088892	0.965040802	Bacteria.Firmicutes.Clostridia.Clostridiales.Ruminococcaceae.Anaerotruncus	N4BP2L1
138261	ENSG00000139620	rs10783277	0.462948467	0.356125548	0.19987046	0.150769111	0.215639528	-0.184873214	-0.673403181	0.504353581	0.292048802	0.198918795	0.519966433	0.346882739	0.282360442	0.103467196	0.758121128	0.914759673	Bacteria.Firmicutes.Clostridia.Clostridiales.Ruminococcaceae.Anaerotruncus	KANSL2
138262	ENSG00000139668	rs9535756	0.580114165	0.701956148	0.782972938	0.701570573	-0.082316635	-0.089976689	0.064298981	0.214918865	0.148049292	0.234086484	0.23247079	0.55838077	0.324368829	0.173069327	0.846184494	0.978590833	Bacteria.Firmicutes.Clostridia.Clostridiales.Ruminococcaceae.Anaerotruncus	WDFY2
138263	ENSG00000139675	rs78872760	0.178284249	0.301238129	0.667434947	0.899877042	-0.200328224	0.242645326	0.103829157	0.060303236	0.14721617	0.232848611	0.24054842	0.477425383	0.157099731	0.090909758	0.833261039	0.985949302	Bacteria.Firmicutes.Clostridia.Clostridiales.Ruminococcaceae.Anaerotruncus	HNRNPA1L2
138264	ENSG00000139687	rs12877288	0.720551114	0.084916387	0.550235459	0.654220974	0.070055042	-0.431011211	0.189994484	0.176487335	0.194988	0.246355926	0.316373353	0.392210246	0.365154907	0.035579066	0.815498708	0.978193145	Bacteria.Firmicutes.Clostridia.Clostridiales.Ruminococcaceae.Anaerotruncus	RB1
138265	ENSG00000139719	rs2277333	0.153527861	0.314731145	0.965807546	0.350362007	-0.250134061	0.222486761	-0.012114953	0.322795249	0.173217017	0.219592649	0.281530293	0.343158335	0.143411393	0.093894328	0.867058367	0.965040802	Bacteria.Firmicutes.Clostridia.Clostridiales.Ruminococcaceae.Anaerotruncus	VPS33A
138266	ENSG00000139793	rs9284176	0.535729339	0.483934108	0.445326137	0.497530821	0.163200651	-0.169595758	0.428626128	-0.295398148	0.262130015	0.240895774	0.558178126	0.433002473	0.308436427	0.130801436	0.795779581	0.974522139	Bacteria.Firmicutes.Clostridia.Clostridiales.Ruminococcaceae.Anaerotruncus	MBNL2
138267	ENSG00000139835	rs11164132	0.004058128	0.007246326	0.307420196	0.47829287	0.593309489	-0.523956386	-0.346631418	-0.265823438	0.199138234	0.188971647	0.336951291	0.372734697	0.014835717	0.005958835	0.76672186	0.972337719	Bacteria.Firmicutes.Clostridia.Clostridiales.Ruminococcaceae.Anaerotruncus	GRTP1
138268	ENSG00000139865	rs12147245	0.130044983	0.003220351	0.618010723	0.644000793	-0.312864112	0.624430191	-0.159506145	-0.151854411	0.204040743	0.204101842	0.318327584	0.327077372	0.13018997	0.003374641	0.824679967	0.978046603	Bacteria.Firmicutes.Clostridia.Clostridiales.Ruminococcaceae.Anaerotruncus	TTC6
138269	ENSG00000139874	rs2228497	0.219192493	0.571575492	0.42524862	0.826322923	0.225031439	-0.116945589	-0.294612471	-0.089378579	0.181381081	0.205666708	0.367166425	0.405700997	0.177266733	0.148891317	0.792548024	0.985949302	Bacteria.Firmicutes.Clostridia.Clostridiales.Ruminococcaceae.Anaerotruncus	SSTR1
138270	ENSG00000139899	rs4344657	0.013999574	0.024444201	0.142551632	0.222478832	-0.800907711	0.50337531	0.754697769	-0.420521955	0.31712402	0.218503449	0.508439212	0.341401083	0.033764789	0.014374113	0.708349112	0.933325361	Bacteria.Firmicutes.Clostridia.Clostridiales.Ruminococcaceae.Anaerotruncus	CBLN3
138271	ENSG00000139914	rs35809913	0.560343381	0.028820012	0.811874732	0.28013786	-0.090046046	0.595668845	-0.060170045	-0.806024631	0.153834488	0.26644915	0.251780954	0.740093464	0.316916862	0.016160866	0.850498937	0.943594857	Bacteria.Firmicutes.Clostridia.Clostridiales.Ruminococcaceae.Anaerotruncus	FITM1
138272	ENSG00000139921	rs4261445	0.000495015	0.002764074	0.241314317	0.65986736	-0.947515667	0.571755365	0.47459004	0.128236244	0.25833981	0.183750246	0.401344118	0.290046141	0.003759391	0.003028632	0.761082386	0.978193145	Bacteria.Firmicutes.Clostridia.Clostridiales.Ruminococcaceae.Anaerotruncus	TMX1
138273	ENSG00000139946	rs1152466	0.573442356	0.446325266	0.417468297	0.136053007	0.08784928	-0.206036038	-0.206285419	0.689779609	0.155251188	0.268902945	0.25279411	0.457001708	0.321761933	0.123110408	0.792548024	0.914759673	Bacteria.Firmicutes.Clostridia.Clostridiales.Ruminococcaceae.Anaerotruncus	PELI2
138274	ENSG00000140043	rs4903150	1.12360018671361e-05	4.57741953534217e-06	0.432753833	0.753937785	0.813662702	-0.858399202	-0.225480069	-0.087732062	0.170959245	0.171624031	0.285638126	0.278710109	0.000238264	2.50819649004253e-05	0.792548024	0.979604523	Bacteria.Firmicutes.Clostridia.Clostridiales.Ruminococcaceae.Anaerotruncus	PTGR2
138275	ENSG00000140104	rs12885406	0.788529763	0.585540466	0.257591089	0.364078634	0.041608562	0.127569427	-0.309389744	0.333913167	0.154489811	0.23277317	0.270889088	0.365319231	0.385949011	0.151563289	0.761082386	0.965040802	Bacteria.Firmicutes.Clostridia.Clostridiales.Ruminococcaceae.Anaerotruncus	CLBA1
138276	ENSG00000140107	rs3736951	0.000194359	0.000393575	0.009178415	0.247200377	0.864857873	-0.748629604	-0.911685302	0.361454008	0.218900334	0.200262936	0.339469403	0.309548221	0.002115683	0.000762682	0.515199206	0.941995561	Bacteria.Firmicutes.Clostridia.Clostridiales.Ruminococcaceae.Anaerotruncus	SLC25A47
138277	ENSG00000140284	rs12909764	0.002882591	0.000953135	0.312884268	0.880331681	0.573783628	-0.638010051	-0.298854311	0.053036195	0.185252688	0.184292519	0.293834373	0.350902741	0.011708327	0.001452942	0.771572437	0.985949302	Bacteria.Firmicutes.Clostridia.Clostridiales.Ruminococcaceae.Anaerotruncus	SLC27A2
138278	ENSG00000140297	rs4775183	0.108240362	0.102121109	0.363431245	0.055365928	0.374596062	-0.319469108	0.283646805	-0.5261745	0.230014372	0.192674689	0.309903931	0.269690145	0.116812197	0.040781808	0.784498163	0.869945664	Bacteria.Firmicutes.Clostridia.Clostridiales.Ruminococcaceae.Anaerotruncus	GCNT3
138279	ENSG00000140299	rs9920434	0.183583203	0.411607433	0.209890994	0.38309867	-0.255960586	0.140514579	0.457412239	-0.240267027	0.190430262	0.170034707	0.361192165	0.273606952	0.159615565	0.115560179	0.758121128	0.965040802	Bacteria.Firmicutes.Clostridia.Clostridiales.Ruminococcaceae.Anaerotruncus	BNIP2
138280	ENSG00000140320	rs603104	0.113787189	0.242012366	0.586520928	0.67545797	-0.386495768	0.212192675	0.260478579	0.145966891	0.241110333	0.179713032	0.476537992	0.34707106	0.120497712	0.077466026	0.815927807	0.978193145	Bacteria.Firmicutes.Clostridia.Clostridiales.Ruminococcaceae.Anaerotruncus	BAHD1
138281	ENSG00000140323	rs62018001	0.040649867	0.003211265	0.131964685	0.026965719	-0.381185854	0.781205465	0.459350803	-1.056994461	0.182493881	0.255264632	0.301098201	0.467022045	0.064642081	0.003372385	0.695249495	0.865491745	Bacteria.Firmicutes.Clostridia.Clostridiales.Ruminococcaceae.Anaerotruncus	DISP2
138282	ENSG00000140326	rs4265781	0.319117709	0.567500903	0.178905633	0.464394608	0.149170476	-0.112330782	-0.403815485	0.224478346	0.148581139	0.195471419	0.297184687	0.305008785	0.225567647	0.148014877	0.747889559	0.968539159	Bacteria.Firmicutes.Clostridia.Clostridiales.Ruminococcaceae.Anaerotruncus	CDAN1
138283	ENSG00000140367	rs2655132	0.957111181	0.205944146	0.948008833	0.150160234	0.009233443	-0.29325229	0.019239789	0.568190633	0.171031134	0.229538505	0.293917657	0.390196325	0.431590373	0.068258666	0.86416536	0.914759673	Bacteria.Firmicutes.Clostridia.Clostridiales.Ruminococcaceae.Anaerotruncus	UBE2Q2
138284	ENSG00000140374	rs57311619	0.268237613	0.850499993	0.380994811	0.437001069	0.141461212	-0.052933731	-0.194949075	-0.310860062	0.126678975	0.279728064	0.221015721	0.397473167	0.20220836	0.199712427	0.791511059	0.968539159	Bacteria.Firmicutes.Clostridia.Clostridiales.Ruminococcaceae.Anaerotruncus	ETFA
138285	ENSG00000140386	rs907594	0.544019279	0.851487374	0.121999147	0.374588263	0.13712246	-0.040498541	-0.54340015	0.312914475	0.224808112	0.215454532	0.346804495	0.34999263	0.311351099	0.199831732	0.694772906	0.965040802	Bacteria.Firmicutes.Clostridia.Clostridiales.Ruminococcaceae.Anaerotruncus	SCAPER
138286	ENSG00000140396	rs76929997	0.798419033	0.851950613	0.51998614	0.817476326	-0.043325197	-0.049915624	0.18337079	-0.112524453	0.168946969	0.26639484	0.283468644	0.485585985	0.388808017	0.199884189	0.811081364	0.985102088	Bacteria.Firmicutes.Clostridia.Clostridiales.Ruminococcaceae.Anaerotruncus	NCOA2
138287	ENSG00000140400	rs4886696	0.33828387	0.600794955	0.127924916	0.396321927	0.260016417	-0.092799259	-0.772332999	0.266001385	0.269538313	0.176481087	0.500859899	0.311530413	0.233030628	0.154918682	0.695249495	0.96544887	Bacteria.Firmicutes.Clostridia.Clostridiales.Ruminococcaceae.Anaerotruncus	MAN2C1
138288	ENSG00000140403	rs3813575	0.450235651	0.251785657	0.181673733	0.201969776	0.119321022	-0.226261361	0.369145218	-0.363987656	0.157082541	0.195674925	0.273425198	0.282381837	0.277311601	0.079767604	0.747889559	0.932113709	Bacteria.Firmicutes.Clostridia.Clostridiales.Ruminococcaceae.Anaerotruncus	DNAJA4
138289	ENSG00000140455	rs62011285	0.018302737	0.00049227	0.84731148	0.572605988	-0.406704637	0.561059304	0.057976354	-0.171189236	0.168025522	0.152900981	0.299898962	0.301872865	0.039687977	0.000898191	0.852830938	0.974522139	Bacteria.Firmicutes.Clostridia.Clostridiales.Ruminococcaceae.Anaerotruncus	USP3
138290	ENSG00000140471	rs3084796	0.519642748	0.043421323	0.242860313	0.994879159	0.12659812	-0.329566237	0.384058509	-0.002061194	0.195543663	0.159995118	0.325864266	0.319922126	0.302489211	0.022041519	0.761082386	0.988984801	Bacteria.Firmicutes.Clostridia.Clostridiales.Ruminococcaceae.Anaerotruncus	LINS1
138291	ENSG00000140479	rs56654128	0.662448684	0.232715557	0.556522607	0.954352773	-0.097104417	0.253538335	-0.210593015	-0.020998646	0.221426343	0.210470557	0.356290439	0.36542987	0.349824837	0.075340912	0.815927807	0.987364199	Bacteria.Firmicutes.Clostridia.Clostridiales.Ruminococcaceae.Anaerotruncus	PCSK6
138292	ENSG00000140497	rs11857695	0.159688895	0.048106568	0.34634058	0.102506682	-0.392103086	0.431815691	0.402408786	-0.551853943	0.275661277	0.214362056	0.424215915	0.33321	0.146320407	0.023848432	0.779409715	0.913114672	Bacteria.Firmicutes.Clostridia.Clostridiales.Ruminococcaceae.Anaerotruncus	SCAMP2
138293	ENSG00000140521	rs176640	0.826031048	0.710815818	0.761255184	0.588279155	0.050079327	-0.075966984	0.103548006	-0.191854082	0.226928871	0.203999843	0.339376219	0.352650648	0.39751214	0.174736119	0.842073963	0.974522139	Bacteria.Firmicutes.Clostridia.Clostridiales.Ruminococcaceae.Anaerotruncus	POLG
138294	ENSG00000140575	rs3743409	0.749703955	0.739369831	0.015359888	0.041598378	-0.071448307	-0.057333251	1.03364471	-0.635416027	0.223007434	0.171598341	0.415200002	0.305682593	0.374110698	0.179532419	0.518334968	0.865491745	Bacteria.Firmicutes.Clostridia.Clostridiales.Ruminococcaceae.Anaerotruncus	IQGAP1
138295	ENSG00000140577	rs12909526	0.478294782	0.552464436	0.472577055	0.331460951	-0.116419139	0.112692806	0.184209137	-0.401632492	0.163242347	0.188709506	0.254959805	0.410462408	0.287861599	0.145059584	0.804875926	0.956784294	Bacteria.Firmicutes.Clostridia.Clostridiales.Ruminococcaceae.Anaerotruncus	CRTC3
138296	ENSG00000140598	rs2867649	0.440811097	0.045864102	0.405730819	0.15395986	-0.132952956	0.468079644	0.24780813	-0.563887825	0.171424426	0.229939301	0.296112331	0.390907136	0.273259099	0.022968895	0.791511059	0.914759673	Bacteria.Firmicutes.Clostridia.Clostridiales.Ruminococcaceae.Anaerotruncus	EFL1
138297	ENSG00000140740	rs56036711	0.922293596	0.545408664	0.122673525	0.276166292	-0.02688823	0.104049153	-0.718044393	0.326095951	0.274581255	0.171177288	0.459107694	0.296935334	0.422778761	0.143464423	0.694828334	0.943594857	Bacteria.Firmicutes.Clostridia.Clostridiales.Ruminococcaceae.Anaerotruncus	UQCRC2
138298	ENSG00000140876	rs12445270	0.824844341	0.917162774	0.902414064	0.958765113	0.088409788	-0.025482885	-0.108473858	0.026694793	0.397859491	0.244057511	0.881242138	0.514320182	0.397292334	0.210694405	0.858298559	0.987364199	Bacteria.Firmicutes.Clostridia.Clostridiales.Ruminococcaceae.Anaerotruncus	NUDT7
138299	ENSG00000140905	rs11860711	0.053862157	0.001685355	0.64320493	0.410883382	-0.27673114	0.988170809	0.117860465	-0.352408608	0.140933775	0.301537136	0.253248825	0.425781661	0.077875191	0.002119627	0.828983903	0.965575735	Bacteria.Firmicutes.Clostridia.Clostridiales.Ruminococcaceae.Anaerotruncus	GCSH
138300	ENSG00000140931	rs3743719	0.352435977	0.121625543	0.8349132	0.902404047	0.202532647	-0.27194467	0.076432921	-0.037560883	0.216244529	0.173381344	0.365283623	0.305113306	0.239477297	0.046865039	0.851483996	0.985949302	Bacteria.Firmicutes.Clostridia.Clostridiales.Ruminococcaceae.Anaerotruncus	CMTM3
138301	ENSG00000140941	rs72628299	0.640506538	0.126246808	0.946084811	0.152727875	0.10294363	-0.274054731	0.024646045	0.448072766	0.2194089	0.176928192	0.363050697	0.309675755	0.343218799	0.048046248	0.86416536	0.914759673	Bacteria.Firmicutes.Clostridia.Clostridiales.Ruminococcaceae.Anaerotruncus	MAP1LC3B
138302	ENSG00000140950	rs396491	0.000984049	0.000740292	0.922278587	0.423213593	0.635677555	-0.593043673	-0.032581791	-0.237076428	0.184161339	0.167427088	0.332659154	0.29415973	0.00596323	0.001205632	0.862742668	0.968539159	Bacteria.Firmicutes.Clostridia.Clostridiales.Ruminococcaceae.Anaerotruncus	MEAK7
138303	ENSG00000141027	rs178805	0.06713964	0.086949544	0.024402008	0.011923455	0.435166433	-0.338030049	-1.032164823	0.837972819	0.233722376	0.194495689	0.447900916	0.323899703	0.088766671	0.03614247	0.518334968	0.66399703	Bacteria.Firmicutes.Clostridia.Clostridiales.Ruminococcaceae.Anaerotruncus	NCOR1
138304	ENSG00000141127	rs6846	0.717914167	0.776475353	0.362299082	0.415531354	-0.047300471	0.054394853	0.213070747	-0.330890933	0.130367838	0.190793384	0.232242595	0.403802497	0.364636462	0.186210613	0.784498163	0.968539159	Bacteria.Firmicutes.Clostridia.Clostridiales.Ruminococcaceae.Anaerotruncus	PRPSAP2
138305	ENSG00000141161	rs75094530	0.009350166	6.10275927004427e-05	0.384312824	0.377868719	-0.356315962	1.275414335	0.201799959	-0.425837675	0.133017462	0.297436086	0.230393002	0.479601278	0.02652294	0.000183047	0.791511059	0.965040802	Bacteria.Firmicutes.Clostridia.Clostridiales.Ruminococcaceae.Anaerotruncus	UNC45B
138306	ENSG00000141179	rs11079196	0.566055523	0.085875795	0.87143007	0.138670998	-0.098214369	0.52317658	0.046832934	-0.610747124	0.170269581	0.299975998	0.28823392	0.407390186	0.318602506	0.035892964	0.854644464	0.914759673	Bacteria.Firmicutes.Clostridia.Clostridiales.Ruminococcaceae.Anaerotruncus	PCTP
138307	ENSG00000141198	rs7217666	0.069927502	0.275573917	0.605648573	0.436189327	0.494283915	-0.198849554	-0.231829665	-0.227961154	0.268232711	0.180842451	0.446840727	0.290958786	0.09069016	0.085358053	0.822282079	0.968539159	Bacteria.Firmicutes.Clostridia.Clostridiales.Ruminococcaceae.Anaerotruncus	TOM1L1
138308	ENSG00000141219	rs4300717	0.012947175	0.003147728	0.942008403	0.913087826	-0.632228344	0.560032919	-0.031801497	-0.035809541	0.247385234	0.182585909	0.435472221	0.326818258	0.031900377	0.003330829	0.86416536	0.985949302	Bacteria.Firmicutes.Clostridia.Clostridiales.Ruminococcaceae.Anaerotruncus	C17orf80
138309	ENSG00000141252	rs2456274	0.078517588	0.010065394	0.517346753	0.165020462	0.340283864	-0.598262572	-0.191956503	0.521327237	0.190367988	0.225660637	0.294867882	0.371263581	0.097198606	0.007581666	0.811081364	0.918829363	Bacteria.Firmicutes.Clostridia.Clostridiales.Ruminococcaceae.Anaerotruncus	VPS53
138310	ENSG00000141258	rs72824330	0.980571319	0.299494983	0.312384331	0.624244685	-0.00319566	0.21803695	-0.206456667	-0.176293052	0.130720322	0.208474285	0.20277749	0.358182284	0.437696798	0.090481943	0.771572437	0.977036616	Bacteria.Firmicutes.Clostridia.Clostridiales.Ruminococcaceae.Anaerotruncus	SGSM2
138311	ENSG00000141294	rs878295	0.183071396	0.011233288	0.75296662	0.548820152	0.252391042	-0.42389436	0.095134705	0.180525509	0.187552307	0.162425063	0.300998212	0.299539111	0.159340268	0.008202047	0.842073963	0.974522139	Bacteria.Firmicutes.Clostridia.Clostridiales.Ruminococcaceae.Anaerotruncus	LRRC46
138312	ENSG00000141295	rs6503875	0.057257891	0.058046114	0.099648312	0.557762345	0.278473357	-0.56141655	-0.405143107	-0.273459248	0.143862896	0.290977033	0.242541897	0.464111191	0.080457606	0.027376148	0.67928829	0.974522139	Bacteria.Firmicutes.Clostridia.Clostridiales.Ruminococcaceae.Anaerotruncus	SCRN2
138313	ENSG00000141314	rs9908969	0.027380293	0.005952336	0.257768502	0.380058909	-0.377676863	0.567109141	0.353315432	-0.290582716	0.167340767	0.199416393	0.309465122	0.32878605	0.051069012	0.00520806	0.761082386	0.965040802	Bacteria.Firmicutes.Clostridia.Clostridiales.Ruminococcaceae.Anaerotruncus	RHBDL3
138314	ENSG00000141404	rs659485	0.616570176	0.308241733	0.330067889	0.701056157	-0.075981212	-0.268620859	0.244856742	0.166643234	0.151015598	0.261566688	0.249514811	0.432172331	0.336592151	0.092421262	0.777018763	0.978590833	Bacteria.Firmicutes.Clostridia.Clostridiales.Ruminococcaceae.Anaerotruncus	GNAL
138315	ENSG00000141433	rs75481449	0.020161854	0.000476154	0.306840428	0.590352135	-0.33464392	0.737905044	-0.303927809	0.192852356	0.140496704	0.200533544	0.295083484	0.35646927	0.04193713	0.000876457	0.76672186	0.974522139	Bacteria.Firmicutes.Clostridia.Clostridiales.Ruminococcaceae.Anaerotruncus	ADCYAP1
138316	ENSG00000141456	rs7225717	0.628800022	0.685494524	0.220994223	0.229329422	-0.154423147	0.085903346	0.665200624	-0.418311108	0.317927169	0.211170775	0.538291453	0.34471416	0.33963488	0.17021771	0.758121128	0.933325361	Bacteria.Firmicutes.Clostridia.Clostridiales.Ruminococcaceae.Anaerotruncus	PELP1
138317	ENSG00000141458	rs1788823	0.031340253	0.023389886	0.622751103	0.654367653	-0.551020454	0.433366295	-0.209422978	0.129065821	0.250421653	0.18665328	0.423664042	0.28695516	0.055894788	0.013901187	0.824840806	0.978193145	Bacteria.Firmicutes.Clostridia.Clostridiales.Ruminococcaceae.Anaerotruncus	NPC1
138318	ENSG00000141560	rs58867683	1.93855383058023e-12	2.38069960539387e-14	0.073817828	0.544009345	1.069153254	-1.078917507	-0.414112074	0.12036007	0.123399264	0.110617748	0.227902038	0.197321802	3.16530635153302e-09	3.30852785881017e-12	0.655128958	0.974522139	Bacteria.Firmicutes.Clostridia.Clostridiales.Ruminococcaceae.Anaerotruncus	FN3KRP
138319	ENSG00000141569	rs56082951	0.294822114	0.065819708	0.352246526	0.303829931	0.15734263	-0.482753532	-0.242884213	0.420687021	0.148981498	0.257991879	0.259225285	0.40588984	0.214141891	0.029877889	0.781112939	0.944140174	Bacteria.Firmicutes.Clostridia.Clostridiales.Ruminococcaceae.Anaerotruncus	TRIM65
138320	ENSG00000141574	rs8079688	0.046798229	0.024871557	0.965464316	0.973548355	-0.43902238	0.413482503	0.017182776	0.012847964	0.216618213	0.180038947	0.395326749	0.385984575	0.07121436	0.014574025	0.867058367	0.988906646	Bacteria.Firmicutes.Clostridia.Clostridiales.Ruminococcaceae.Anaerotruncus	SECTM1
138321	ENSG00000141627	rs60901553	0.119830462	0.01707015	0.177131441	0.058150079	0.268310477	-0.535419755	-0.358064128	0.828571507	0.170224183	0.218709039	0.262423802	0.429623843	0.124052914	0.011085461	0.747889559	0.869945664	Bacteria.Firmicutes.Clostridia.Clostridiales.Ruminococcaceae.Anaerotruncus	DYM
138322	ENSG00000141655	rs2957125	0.189500165	0.140987577	0.325736201	0.292305953	0.342074668	-0.289819931	0.443021956	-0.319546946	0.257986396	0.194473513	0.447395342	0.300979934	0.162254512	0.052087167	0.774985643	0.943594857	Bacteria.Firmicutes.Clostridia.Clostridiales.Ruminococcaceae.Anaerotruncus	TNFRSF11A
138323	ENSG00000141698	rs7212972	0.002995669	0.001081337	0.71513439	0.628190065	1.082310229	-0.695801703	0.238978111	-0.184252315	0.350923898	0.203360594	0.65194001	0.378665215	0.012103554	0.001598878	0.836320192	0.977036616	Bacteria.Firmicutes.Clostridia.Clostridiales.Ruminococcaceae.Anaerotruncus	NT5C3B
138324	ENSG00000141759	rs8097974	0.002224771	0.000428989	0.078011718	0.031108241	1.06804301	-0.781466027	-0.952426425	0.735420213	0.335352513	0.210534349	0.531899043	0.333750036	0.010167946	0.000811127	0.655128958	0.865491745	Bacteria.Firmicutes.Clostridia.Clostridiales.Ruminococcaceae.Anaerotruncus	TXNL4A
138325	ENSG00000141867	rs77423438	0.427157305	0.566293504	0.945617412	0.667641523	-0.114593251	0.167066967	0.017315327	0.168951533	0.143407402	0.289814082	0.252869294	0.391681269	0.26800731	0.147838693	0.86416536	0.978193145	Bacteria.Firmicutes.Clostridia.Clostridiales.Ruminococcaceae.Anaerotruncus	BRD4
138326	ENSG00000141971	rs2015988	0.550077118	0.109685534	0.154569086	0.581760413	-0.13771402	0.291105555	-0.686566074	0.181963953	0.229226147	0.179494431	0.476667466	0.328699444	0.313170501	0.04314147	0.722848048	0.974522139	Bacteria.Firmicutes.Clostridia.Clostridiales.Ruminococcaceae.Anaerotruncus	MVB12A
138327	ENSG00000141994	rs2290776	0.024630884	0.000248132	0.243856066	0.045627782	0.320175106	-0.853334257	-0.30573851	0.647728926	0.139169035	0.220045566	0.259966085	0.317832532	0.047538724	0.000536014	0.761082386	0.869945664	Bacteria.Firmicutes.Clostridia.Clostridiales.Ruminococcaceae.Anaerotruncus	DUS3L
138328	ENSG00000142082	rs4980325	0.120376961	0.03940943	0.743425706	0.943572497	-0.371918769	0.410238884	-0.146375233	0.026179985	0.236311176	0.19514229	0.445291438	0.36844902	0.124165329	0.020592621	0.842073963	0.987364199	Bacteria.Firmicutes.Clostridia.Clostridiales.Ruminococcaceae.Anaerotruncus	SIRT3
138329	ENSG00000142102	rs7104019	0.149413601	0.092574877	0.99927972	0.702768721	-0.461168058	0.3322899	0.000428362	-0.116435861	0.31611084	0.194650621	0.472693784	0.303794277	0.140910112	0.03787655	0.870916533	0.978590833	Bacteria.Firmicutes.Clostridia.Clostridiales.Ruminococcaceae.Anaerotruncus	PGGHG
138330	ENSG00000142168	rs9967983	0.628069573	0.233259369	0.087927992	0.469709073	-0.085319346	0.212827678	-0.518380508	0.240680645	0.175282049	0.176883302	0.299210169	0.330964858	0.339464929	0.075423419	0.664843725	0.968539159	Bacteria.Firmicutes.Clostridia.Clostridiales.Ruminococcaceae.Anaerotruncus	SOD1
138331	ENSG00000142197	rs8134244	0.349363821	0.449524561	0.447398594	0.142719525	0.319770211	-0.165727047	0.38711544	-0.53150138	0.339234208	0.217831084	0.506434385	0.358225087	0.238091113	0.123665608	0.795779581	0.914759673	Bacteria.Firmicutes.Clostridia.Clostridiales.Ruminococcaceae.Anaerotruncus	DOP1B
138332	ENSG00000142252	rs3178166	0.535134825	0.246400827	0.779738152	0.809057548	0.144285297	-0.225762265	0.096359701	0.07312356	0.231410126	0.193011921	0.343133296	0.301381353	0.308428516	0.078479091	0.845226334	0.98346498	Bacteria.Firmicutes.Clostridia.Clostridiales.Ruminococcaceae.Anaerotruncus	GEMIN7
138333	ENSG00000142556	rs8112458	0.03623292	0.021980007	0.239235294	0.427039147	-0.394029996	0.437454817	0.388674123	-0.267550466	0.184248667	0.186385233	0.327222414	0.33473929	0.0601591	0.013271365	0.761082386	0.968539159	Bacteria.Firmicutes.Clostridia.Clostridiales.Ruminococcaceae.Anaerotruncus	ZNF614
138334	ENSG00000142583	rs797187	0.018604011	0.001843292	0.095895532	0.648151703	-0.619113699	0.589456197	-0.85444117	0.147311812	0.256467824	0.18151001	0.505705515	0.321319277	0.040128099	0.002270319	0.672241321	0.978193145	Bacteria.Firmicutes.Clostridia.Clostridiales.Ruminococcaceae.Anaerotruncus	SLC2A5
138335	ENSG00000142606	rs12752515	0.016268737	0.001879227	0.813820133	0.66272226	-0.691800579	0.628767637	-0.119738277	-0.146187899	0.280420461	0.193997441	0.506380834	0.333639628	0.036869181	0.002311166	0.850498937	0.978193145	Bacteria.Firmicutes.Clostridia.Clostridiales.Ruminococcaceae.Anaerotruncus	MMEL1
138336	ENSG00000142621	rs742362	0.510628492	0.181988077	0.490707491	0.895255723	-0.102783753	0.363122801	-0.2003172	-0.055177834	0.155379298	0.269160676	0.289010621	0.417466636	0.299803743	0.062217504	0.811081364	0.985949302	Bacteria.Firmicutes.Clostridia.Clostridiales.Ruminococcaceae.Anaerotruncus	FHAD1
138337	ENSG00000142632	rs221052	1.54347324613846e-06	4.5671369471497e-07	0.923639758	0.813517884	1.41198892	-0.957048596	-0.047739501	-0.069729264	0.266962216	0.170749607	0.496135514	0.294402411	4.75625028314832e-05	3.55911239392267e-06	0.862742668	0.983972732	Bacteria.Firmicutes.Clostridia.Clostridiales.Ruminococcaceae.Anaerotruncus	ARHGEF19
138338	ENSG00000142634	rs2473357	0.441590183	0.861703948	0.689241856	0.629625379	0.170735542	-0.037556015	-0.16178871	-0.166578871	0.220517347	0.214731759	0.402786462	0.343781508	0.27353436	0.201506507	0.833261039	0.977036616	Bacteria.Firmicutes.Clostridia.Clostridiales.Ruminococcaceae.Anaerotruncus	EFHD2
138339	ENSG00000142655	rs2506896	0.311453122	0.015002207	0.474363181	0.469073205	-0.211747644	0.543381851	-0.253728794	-0.287286455	0.207571155	0.217466274	0.352606922	0.394486219	0.221685435	0.010120877	0.804966345	0.968539159	Bacteria.Firmicutes.Clostridia.Clostridiales.Ruminococcaceae.Anaerotruncus	PEX14
138340	ENSG00000142657	rs959864938	0.800186781	0.235606604	0.612896381	0.400412359	-0.040706764	0.420930806	-0.139918308	-0.512406501	0.160172224	0.351618836	0.275214838	0.605365923	0.388972818	0.075999084	0.822282079	0.96544887	Bacteria.Firmicutes.Clostridia.Clostridiales.Ruminococcaceae.Anaerotruncus	PGD
138341	ENSG00000142661	rs11249170	0.003425824	0.006358205	0.056392027	0.232079166	0.882019139	-0.543815652	-0.867482133	0.393213299	0.290316838	0.192835419	0.446544565	0.325969949	0.013223992	0.00542652	0.631395822	0.933325361	Bacteria.Firmicutes.Clostridia.Clostridiales.Ruminococcaceae.Anaerotruncus	MYOM3
138342	ENSG00000142675	rs11247879	0.002057357	0.000573348	0.041907496	0.209218683	0.493612324	-1.035968636	-0.531746996	0.633952625	0.153725798	0.286010078	0.256209663	0.499848824	0.009625473	0.001008605	0.590749409	0.933325361	Bacteria.Firmicutes.Clostridia.Clostridiales.Ruminococcaceae.Anaerotruncus	CNKSR1
138343	ENSG00000142677	rs3795300	0.744803721	0.605083432	0.516896154	0.475253467	-0.111642933	0.120261021	-0.31833842	0.252118446	0.341533764	0.231433841	0.488478183	0.351078716	0.372931375	0.155818803	0.811081364	0.96939372	Bacteria.Firmicutes.Clostridia.Clostridiales.Ruminococcaceae.Anaerotruncus	IL22RA1
138344	ENSG00000142794	rs2800935	2.35575922976417e-07	1.27389581167063e-07	0.928139741	0.79309697	1.391305779	-0.988680758	-0.050423224	0.091035016	0.240940822	0.166706571	0.556941426	0.345651819	1.06847972256251e-05	1.27710332085497e-06	0.863065941	0.98346498	Bacteria.Firmicutes.Clostridia.Clostridiales.Ruminococcaceae.Anaerotruncus	NBPF3
138345	ENSG00000142892	rs1779186	0.613371511	0.514093815	0.679291112	0.169114112	-0.084928807	0.188710336	0.114759853	-0.663770303	0.167276416	0.287636788	0.276330993	0.477354351	0.335324093	0.136911761	0.833261039	0.926836729	Bacteria.Firmicutes.Clostridia.Clostridiales.Ruminococcaceae.Anaerotruncus	PIGK
138346	ENSG00000143001	rs2249468	0.76753818	0.928066784	0.909398465	0.807009611	0.154768262	-0.026026391	-0.077398589	-0.09669562	0.521393107	0.287177845	0.677499451	0.394219637	0.379083623	0.212714934	0.859719865	0.98346498	Bacteria.Firmicutes.Clostridia.Clostridiales.Ruminococcaceae.Anaerotruncus	TMEM61
138347	ENSG00000143036	rs4847361	0.002395259	0.000281015	0.897899945	0.662497465	-1.105290001	0.802478535	-0.08694203	-0.168277971	0.34977165	0.208948681	0.674924882	0.383781978	0.01047427	0.000588746	0.856537003	0.978193145	Bacteria.Firmicutes.Clostridia.Clostridiales.Ruminococcaceae.Anaerotruncus	SLC44A3
138348	ENSG00000143106	rs11102981	0.000231458	0.000229814	0.094358182	0.096289232	-1.066926283	0.659230328	0.741892298	-0.453113755	0.273652831	0.168991631	0.437012732	0.26850236	0.002318581	0.000504282	0.671700476	0.913114672	Bacteria.Firmicutes.Clostridia.Clostridiales.Ruminococcaceae.Anaerotruncus	PSMA5
138349	ENSG00000143149	rs12408101	0.001414629	0.000418009	0.135630804	0.586225121	0.562959217	-0.715337563	-0.420313603	-0.178086141	0.168827426	0.192306373	0.278166111	0.325545519	0.007451069	0.0007976	0.698175005	0.974522139	Bacteria.Firmicutes.Clostridia.Clostridiales.Ruminococcaceae.Anaerotruncus	ALDH9A1
138350	ENSG00000143153	rs10919132	0.530181386	0.386442565	0.633209485	0.512555031	-0.150925222	0.159408432	0.194255803	-0.191705702	0.239142339	0.182817332	0.40514198	0.291133372	0.306330474	0.109833792	0.826892246	0.974522139	Bacteria.Firmicutes.Clostridia.Clostridiales.Ruminococcaceae.Anaerotruncus	ATP1B1
138351	ENSG00000143155	rs7531571	0.038644054	0.030624659	0.258666471	0.603821976	-0.390275442	0.413260789	0.357071401	-0.180863022	0.184897422	0.186986725	0.313351272	0.346842884	0.062599398	0.016911252	0.761082386	0.974522139	Bacteria.Firmicutes.Clostridia.Clostridiales.Ruminococcaceae.Anaerotruncus	TIPRL
138352	ENSG00000143156	rs4529780	0.292161394	0.215227803	0.564431881	0.562914565	-0.286713515	0.258297752	-0.263494831	0.194018507	0.269972685	0.206386141	0.454900458	0.333651622	0.213154015	0.070627715	0.815927807	0.974522139	Bacteria.Firmicutes.Clostridia.Clostridiales.Ruminococcaceae.Anaerotruncus	NME7
138353	ENSG00000143158	rs203782	0.384419721	0.748090309	0.72089795	0.621343397	0.166916306	-0.063847625	-0.113629639	-0.155460454	0.190609787	0.197961924	0.316682161	0.313226668	0.252895887	0.18101735	0.836514572	0.977036616	Bacteria.Firmicutes.Clostridia.Clostridiales.Ruminococcaceae.Anaerotruncus	MPC2
138354	ENSG00000143167	rs12037795	0.198037808	0.1764513	0.457828706	0.556589326	0.333225887	-0.267316362	-0.284831875	0.205873416	0.256238321	0.195603155	0.381361903	0.348364662	0.166141475	0.060974604	0.799211854	0.974522139	Bacteria.Firmicutes.Clostridia.Clostridiales.Ruminococcaceae.Anaerotruncus	GPA33
138355	ENSG00000143185	rs61801331	0.053893909	7.78254939387584e-05	0.361210749	0.274418189	0.2770125	-0.871818642	-0.23855239	0.390682957	0.141096284	0.206671696	0.25942448	0.354441768	0.077875191	0.000216313	0.784498163	0.943594857	Bacteria.Firmicutes.Clostridia.Clostridiales.Ruminococcaceae.Anaerotruncus	XCL2
138356	ENSG00000143198	rs9333432	0.273781346	0.009881783	0.587843489	0.442793571	-0.195946218	0.568837423	-0.170673858	-0.295553533	0.177531557	0.214004755	0.313352035	0.382741314	0.204686455	0.007463588	0.815927807	0.968539159	Bacteria.Firmicutes.Clostridia.Clostridiales.Ruminococcaceae.Anaerotruncus	MGST3
138357	ENSG00000143199	rs35514383	0.231054177	0.409993012	0.331322623	0.950212663	0.212247135	-0.175458234	-0.289971849	-0.024880919	0.175560461	0.211584416	0.296261512	0.396943418	0.183059248	0.11526216	0.777018763	0.987364199	Bacteria.Firmicutes.Clostridia.Clostridiales.Ruminococcaceae.Anaerotruncus	ADCY10
138358	ENSG00000143207	rs34511428	0.346307303	0.136648793	0.971489532	0.502611347	0.202102371	-0.292893922	-0.012314249	0.210880039	0.213039796	0.194352182	0.343224869	0.31281234	0.236791011	0.050860454	0.867727117	0.974522139	Bacteria.Firmicutes.Clostridia.Clostridiales.Ruminococcaceae.Anaerotruncus	COP1
138359	ENSG00000143248	rs952089	0.119750712	0.007008825	0.97036032	0.742765832	-0.223768046	0.531003254	-0.008893152	-0.137995434	0.141933971	0.190678558	0.238423855	0.418681885	0.124052914	0.005844851	0.86753241	0.979604523	Bacteria.Firmicutes.Clostridia.Clostridiales.Ruminococcaceae.Anaerotruncus	RGS5
138360	ENSG00000143315	rs1999969	0.000473453	4.47726151773817e-05	0.580590757	0.618145885	-0.531117324	0.709565682	-0.152276724	0.134219835	0.144267971	0.162149736	0.274220701	0.267966784	0.003681254	0.000149124	0.815927807	0.977036616	Bacteria.Firmicutes.Clostridia.Clostridiales.Ruminococcaceae.Anaerotruncus	PIGM
138361	ENSG00000143322	rs7542661	0.420145576	0.078196847	0.686918203	0.681203349	0.174694349	-0.304909153	0.140705481	0.124304503	0.215322373	0.170390265	0.347551015	0.301217016	0.26559095	0.033728789	0.833261039	0.978193145	Bacteria.Firmicutes.Clostridia.Clostridiales.Ruminococcaceae.Anaerotruncus	ABL2
138362	ENSG00000143341	rs1056456	0.676345444	0.543390105	0.409789217	0.16303779	-0.082579495	0.136129974	0.234146792	-0.636864697	0.196924143	0.222831736	0.282233206	0.451383901	0.353165744	0.143061078	0.791511059	0.914759673	Bacteria.Firmicutes.Clostridia.Clostridiales.Ruminococcaceae.Anaerotruncus	HMCN1
138363	ENSG00000143353	rs6659896	0.295994715	0.034345365	0.518907805	0.942451273	-0.167967512	0.577930675	-0.169267578	0.032375134	0.159431715	0.267375081	0.260989971	0.446745084	0.21461173	0.01846451	0.811081364	0.987364199	Bacteria.Firmicutes.Clostridia.Clostridiales.Ruminococcaceae.Anaerotruncus	LYPLAL1
138364	ENSG00000143376	rs3204344	0.00895892	0.000343992	0.250866584	0.158645173	-0.48574177	0.667434488	0.369870986	-0.411465933	0.18026396	0.176602146	0.319245222	0.288539652	0.025890778	0.000687849	0.761082386	0.914759673	Bacteria.Firmicutes.Clostridia.Clostridiales.Ruminococcaceae.Anaerotruncus	SNX27
138365	ENSG00000143401	rs1386227777	0.790504002	0.691113579	0.305773212	0.266174373	-0.049543899	-0.118480473	0.310299973	-0.563145093	0.185729667	0.296854762	0.300600834	0.502107144	0.386148465	0.171230784	0.76672186	0.943594857	Bacteria.Firmicutes.Clostridia.Clostridiales.Ruminococcaceae.Anaerotruncus	ANP32E
138366	ENSG00000143442	rs12029691	0.881726821	0.368051832	0.720977662	0.433427179	0.018590207	-0.198238253	0.077893749	0.256736014	0.124460244	0.218700175	0.217152169	0.325711839	0.411460352	0.105862517	0.836514572	0.968539159	Bacteria.Firmicutes.Clostridia.Clostridiales.Ruminococcaceae.Anaerotruncus	POGZ
138367	ENSG00000143458	rs12144041	0.550267054	0.630483699	0.2732232	0.405374083	-0.076100111	0.130683634	0.235987537	-0.388275743	0.126729787	0.270380292	0.213558933	0.463606484	0.313170501	0.16052549	0.761082386	0.965575735	Bacteria.Firmicutes.Clostridia.Clostridiales.Ruminococcaceae.Anaerotruncus	GABPB2
138368	ENSG00000143537	rs41264285	0.138040401	0.075362775	0.739431827	0.09315988	0.216534564	-0.467210807	0.0769177	-0.869239825	0.14420158	0.25853078	0.230271456	0.510120822	0.134564123	0.032846961	0.842002102	0.908558097	Bacteria.Firmicutes.Clostridia.Clostridiales.Ruminococcaceae.Anaerotruncus	ADAM15
138369	ENSG00000143553	rs12742546	0.025483074	0.014491661	0.468860863	0.501969892	-0.445846051	0.489192355	-0.290766377	0.235203286	0.194978994	0.194730359	0.399073211	0.348367589	0.048270571	0.009864238	0.804875926	0.974522139	Bacteria.Firmicutes.Clostridia.Clostridiales.Ruminococcaceae.Anaerotruncus	SNAPIN
138370	ENSG00000143554	rs36064263	0.20854563	0.066573584	0.711347361	0.778273351	-0.175316999	0.498714195	0.091146791	-0.130282149	0.138024421	0.267283142	0.245235751	0.460781624	0.171631623	0.030071264	0.835819131	0.981932602	Bacteria.Firmicutes.Clostridia.Clostridiales.Ruminococcaceae.Anaerotruncus	SLC27A3
138371	ENSG00000143575	rs11265425	0.890740908	0.53847221	0.480896142	0.074188512	-0.02539943	0.113896491	-0.198606161	0.835851433	0.184179085	0.184179085	0.280144818	0.460606851	0.414010287	0.142082781	0.810644434	0.908558097	Bacteria.Firmicutes.Clostridia.Clostridiales.Ruminococcaceae.Anaerotruncus	HAX1
138372	ENSG00000143578	rs6666912	0.85744248	0.2497529	0.373483971	0.385842968	0.031348634	0.289041654	-0.270899612	-0.323915031	0.173825485	0.24888749	0.302295493	0.371010124	0.4046995	0.079274208	0.7900235	0.965324408	Bacteria.Firmicutes.Clostridia.Clostridiales.Ruminococcaceae.Anaerotruncus	CREB3L4
138373	ENSG00000143621	rs4845564	0.055429855	0.07539728	0.958997306	0.594081983	-0.380803756	0.334688051	-0.020331429	0.176221311	0.195233152	0.185221832	0.393939521	0.329033616	0.079114412	0.032846961	0.865690357	0.974522139	Bacteria.Firmicutes.Clostridia.Clostridiales.Ruminococcaceae.Anaerotruncus	ILF2
138374	ENSG00000143622	rs490498	0.015355436	0.056263677	0.476579395	0.72914067	-0.68995147	0.422931413	0.305502955	0.109375773	0.277130848	0.217591329	0.42670301	0.314510976	0.035556002	0.026640981	0.806745167	0.979604523	Bacteria.Firmicutes.Clostridia.Clostridiales.Ruminococcaceae.Anaerotruncus	RIT1
138375	ENSG00000143633	rs11586657	0.935406423	0.003603216	0.219327432	0.141907317	-0.012680257	0.815434502	-0.319383341	-0.66312834	0.155855537	0.2699497	0.257507388	0.446015874	0.425919914	0.003668495	0.758121128	0.914759673	Bacteria.Firmicutes.Clostridia.Clostridiales.Ruminococcaceae.Anaerotruncus	C1orf131
138376	ENSG00000143643	rs12749386	0.908650279	0.245475372	0.142361187	0.742897458	-0.017433627	-0.259792845	0.379688479	-0.132749633	0.151347774	0.221666459	0.255671731	0.402979924	0.418994885	0.078267612	0.708349112	0.979604523	Bacteria.Firmicutes.Clostridia.Clostridiales.Ruminococcaceae.Anaerotruncus	TTC13
138377	ENSG00000143740	rs12141801	0.820872104	0.307114498	0.407612694	0.114067754	0.03894303	-0.216254753	-0.23447723	0.742443502	0.171297835	0.210081682	0.281314863	0.463530217	0.396233779	0.092249135	0.791511059	0.913114672	Bacteria.Firmicutes.Clostridia.Clostridiales.Ruminococcaceae.Anaerotruncus	SNAP47
138378	ENSG00000143748	rs12128373	0.397529087	0.806580774	0.096105559	0.957375322	-0.161793027	-0.045605577	0.51030314	-0.018461986	0.189973473	0.185509237	0.302220665	0.344092754	0.257040431	0.191932236	0.672241321	0.987364199	Bacteria.Firmicutes.Clostridia.Clostridiales.Ruminococcaceae.Anaerotruncus	NVL
138379	ENSG00000143771	rs4654037	0.111470332	0.053118678	0.395408362	0.658835324	-0.622950512	0.44573492	-0.518667769	0.153782273	0.386074987	0.22627797	0.606263311	0.346701792	0.118883611	0.025646988	0.791511059	0.978193145	Bacteria.Firmicutes.Clostridia.Clostridiales.Ruminococcaceae.Anaerotruncus	CNIH4
138380	ENSG00000143799	rs907187	0.549601758	0.83220399	0.546840548	0.752587599	-0.093552602	0.048433586	0.154316304	-0.126798628	0.155533178	0.227677259	0.254784526	0.400544416	0.313170501	0.196212168	0.814151203	0.979604523	Bacteria.Firmicutes.Clostridia.Clostridiales.Ruminococcaceae.Anaerotruncus	PARP1
138381	ENSG00000143801	rs2000399	0.089676561	0.025763781	0.744434656	0.975668766	-0.290666581	0.409170161	-0.09004621	0.00953798	0.16871591	0.179293831	0.275053396	0.311525168	0.105027747	0.014978856	0.842073963	0.988906646	Bacteria.Firmicutes.Clostridia.Clostridiales.Ruminococcaceae.Anaerotruncus	PSEN2
138382	ENSG00000143850	rs12023102	0.699847459	0.621160136	0.323236918	0.764189316	0.080394676	0.108010904	-0.341735518	0.103955138	0.207612248	0.217509317	0.343317583	0.345085084	0.359234141	0.15874248	0.772857189	0.979604523	Bacteria.Firmicutes.Clostridia.Clostridiales.Ruminococcaceae.Anaerotruncus	PLEKHA6
138383	ENSG00000143891	rs7584547	0.519333122	0.225055434	0.080580092	0.380680466	0.088287449	0.204417275	-0.413340854	-0.279879244	0.136267554	0.166892902	0.232868275	0.317091303	0.302489211	0.07326468	0.659735317	0.965040802	Bacteria.Firmicutes.Clostridia.Clostridiales.Ruminococcaceae.Anaerotruncus	GALM
138384	ENSG00000143921	rs6714800	0.954226226	0.170113122	0.644648216	0.151792562	-0.012331067	0.257453404	-0.158511135	-0.409868254	0.213998011	0.185589495	0.342084523	0.282615687	0.430818483	0.059275682	0.829692307	0.914759673	Bacteria.Firmicutes.Clostridia.Clostridiales.Ruminococcaceae.Anaerotruncus	ABCG8
138385	ENSG00000143971	rs7585530	0.203401166	0.103729123	0.482153692	0.317080146	0.382024628	-0.302769654	-0.440198437	0.380629516	0.297327871	0.183475927	0.62271454	0.37752054	0.169102426	0.041285555	0.810644434	0.944140174	Bacteria.Firmicutes.Clostridia.Clostridiales.Ruminococcaceae.Anaerotruncus	ETAA1
138386	ENSG00000144026	rs6719142	0.661235838	0.645769417	0.024034873	0.003245783	0.065187695	-0.058087728	-0.586402268	0.776444531	0.148078697	0.125786529	0.253781549	0.254013666	0.349597558	0.163122322	0.518334968	0.66399703	Bacteria.Firmicutes.Clostridia.Clostridiales.Ruminococcaceae.Anaerotruncus	ZNF514
138387	ENSG00000144035	rs2280507	0.046560638	0.06753471	0.634709057	0.96945388	1.379152283	-0.678722093	-0.480819294	0.02140605	0.67972907	0.365073073	1.007252747	0.556854401	0.070985123	0.030301823	0.826892246	0.988906646	Bacteria.Firmicutes.Clostridia.Clostridiales.Ruminococcaceae.Anaerotruncus	NAT8
138388	ENSG00000144043	rs13429399	0.338659334	0.01138381	0.089414005	0.527751428	-0.182419583	0.603727629	-0.583216587	0.240527376	0.189247944	0.231780448	0.338241649	0.378869797	0.233030628	0.008268509	0.664843725	0.974522139	Bacteria.Firmicutes.Clostridia.Clostridiales.Ruminococcaceae.Anaerotruncus	TEX261
138389	ENSG00000144048	rs2272051	0.590382079	0.78232313	0.193437487	0.430939086	-0.164688255	0.056659069	0.703722045	-0.324462632	0.304435191	0.204221335	0.535523881	0.409404844	0.328109843	0.18723605	0.758121128	0.968539159	Bacteria.Firmicutes.Clostridia.Clostridiales.Ruminococcaceae.Anaerotruncus	DUSP11
138390	ENSG00000144115	rs35701411	0.664427257	0.463960581	0.848804506	0.743362071	-0.085178251	0.149786205	-0.069844443	0.11854629	0.195453555	0.203322791	0.36490288	0.360539611	0.350068589	0.126510056	0.852830938	0.979604523	Bacteria.Firmicutes.Clostridia.Clostridiales.Ruminococcaceae.Anaerotruncus	THNSL2
138391	ENSG00000144120	rs7571822	0.748900368	0.543033917	0.045933412	0.086907562	-0.12352031	0.144613086	-1.545428876	0.787346773	0.384259113	0.236508173	0.759425912	0.452961848	0.373836226	0.143020236	0.60458693	0.908558097	Bacteria.Firmicutes.Clostridia.Clostridiales.Ruminococcaceae.Anaerotruncus	TMEM177
138392	ENSG00000144134	rs1739557	0.254002234	0.053987899	0.415763316	0.1021517	0.204400242	-0.301434107	-0.302239453	0.496192074	0.177605114	0.153597301	0.369022146	0.299285152	0.19557206	0.02596144	0.792548024	0.913114672	Bacteria.Firmicutes.Clostridia.Clostridiales.Ruminococcaceae.Anaerotruncus	RABL2A
138393	ENSG00000144182	rs2516835	0.317343781	0.14346317	0.866627832	0.467355616	-0.305329922	0.307216017	0.079189137	-0.253570086	0.303002294	0.207451489	0.469661586	0.346841591	0.2248979	0.052803787	0.854644464	0.968539159	Bacteria.Firmicutes.Clostridia.Clostridiales.Ruminococcaceae.Anaerotruncus	LIPT1
138394	ENSG00000144214	rs6732980	0.149155854	0.040364755	0.832146233	0.587188502	-0.219485178	0.378940871	0.057550522	-0.162852869	0.150350796	0.181152839	0.270439751	0.298468004	0.140777122	0.020918364	0.850511033	0.974522139	Bacteria.Firmicutes.Clostridia.Clostridiales.Ruminococcaceae.Anaerotruncus	LYG1
138395	ENSG00000144229	rs16839301	0.86258458	0.808042957	0.867574382	0.830305251	0.030838961	-0.067257726	0.050828116	-0.101893944	0.177467784	0.275710327	0.303631174	0.473541717	0.406125712	0.192074167	0.854644464	0.985949302	Bacteria.Firmicutes.Clostridia.Clostridiales.Ruminococcaceae.Anaerotruncus	THSD7B
138396	ENSG00000144231	rs6721274	0.690768888	0.25239121	0.272694882	0.844117659	0.098169737	-0.232509627	0.461753654	-0.07145605	0.245676451	0.20133806	0.417403561	0.361955793	0.35739437	0.079838113	0.761082386	0.985949302	Bacteria.Firmicutes.Clostridia.Clostridiales.Ruminococcaceae.Anaerotruncus	POLR2D
138397	ENSG00000144320	rs1020410	0.019238266	0.004085298	0.642273167	0.449247106	-0.489394716	0.60370247	0.142175571	0.277457579	0.203860387	0.202785019	0.304638452	0.364465226	0.041073467	0.004025467	0.828983903	0.968539159	Bacteria.Firmicutes.Clostridia.Clostridiales.Ruminococcaceae.Anaerotruncus	LNPK
138398	ENSG00000144331	rs13411964	0.388082101	0.848669399	0.037685076	0.037667649	-0.157181181	0.034459379	0.59860325	-0.748959576	0.180890296	0.179870576	0.282141485	0.352976141	0.253873235	0.199394874	0.571963169	0.865491745	Bacteria.Firmicutes.Clostridia.Clostridiales.Ruminococcaceae.Anaerotruncus	ZNF385B
138399	ENSG00000144362	rs11685651	0.083224795	0.03265065	0.687850251	0.344682884	0.319898597	-0.450161856	0.128308657	-0.361902739	0.181828297	0.206209156	0.317930545	0.380196882	0.100153756	0.01781763	0.833261039	0.963515077	Bacteria.Firmicutes.Clostridia.Clostridiales.Ruminococcaceae.Anaerotruncus	PHOSPHO2
138400	ENSG00000144369	rs13030356	0.730440376	0.552968449	0.275242049	0.346767354	-0.060604938	0.097379176	-0.317893935	0.303943008	0.175145402	0.163273733	0.288904974	0.320699766	0.368110025	0.145132469	0.761082386	0.96399225	Bacteria.Firmicutes.Clostridia.Clostridiales.Ruminococcaceae.Anaerotruncus	FAM171B
138401	ENSG00000144401	rs2551945	0.000289918	0.000235275	0.014767017	0.026910719	-1.430249758	0.861967139	1.513100708	-0.812184387	0.373322174	0.221361445	0.604070288	0.358721088	0.002736324	0.000514912	0.517553848	0.865491745	Bacteria.Firmicutes.Clostridia.Clostridiales.Ruminococcaceae.Anaerotruncus	METTL21A
138402	ENSG00000144410	rs17458322	0.068436709	0.110289855	0.070959877	0.325808788	0.345337414	-0.394396611	-0.55251319	0.433774904	0.186376456	0.243605175	0.300963704	0.438123228	0.089395774	0.043358709	0.655128958	0.949681925	Bacteria.Firmicutes.Clostridia.Clostridiales.Ruminococcaceae.Anaerotruncus	CPO
138403	ENSG00000144451	rs1912182	0.600524073	0.749933069	0.28581486	0.420335019	-0.301354684	0.104995546	0.85502398	-0.369475884	0.572674556	0.32802737	0.794482134	0.455590145	0.330992918	0.181410603	0.761082386	0.968539159	Bacteria.Firmicutes.Clostridia.Clostridiales.Ruminococcaceae.Anaerotruncus	SPAG16
138404	ENSG00000144455	rs11915920	0.001383589	0.000139427	0.459526089	0.254898628	0.800670571	-0.784423398	-0.330038376	0.365738172	0.239595644	0.193732306	0.443568654	0.31839938	0.007334903	0.000338948	0.799222232	0.943594857	Bacteria.Firmicutes.Clostridia.Clostridiales.Ruminococcaceae.Anaerotruncus	SUMF1
138405	ENSG00000144554	rs59318799	0.459147075	0.473307958	0.417427624	0.140241893	-0.111846999	0.171293949	-0.220776224	0.564948336	0.150194	0.237477566	0.270528233	0.378365451	0.280893139	0.128428879	0.792548024	0.914759673	Bacteria.Firmicutes.Clostridia.Clostridiales.Ruminococcaceae.Anaerotruncus	FANCD2
138406	ENSG00000144559	rs420599	0.656680418	0.220601367	0.394988192	0.70661739	0.087252874	-0.196591765	0.305223529	-0.105987263	0.195390968	0.158948445	0.356452582	0.280344602	0.347678296	0.072163869	0.791511059	0.978817856	Bacteria.Firmicutes.Clostridia.Clostridiales.Ruminococcaceae.Anaerotruncus	TAMM41
138407	ENSG00000144580	rs538483	0.0166822	0.015726052	0.154566253	0.256330906	-0.636710999	0.447075536	0.5648448	-0.321261769	0.259125975	0.18025019	0.392156372	0.280532204	0.037416214	0.01047362	0.722848048	0.943594857	Bacteria.Firmicutes.Clostridia.Clostridiales.Ruminococcaceae.Anaerotruncus	CNOT9
138408	ENSG00000144635	rs10510656	0.655905677	0.249901888	0.884272184	0.984905004	0.088633263	-0.301673509	-0.045666364	0.008703513	0.198003869	0.259847086	0.31250823	0.458252484	0.347606249	0.079291315	0.855088892	0.988984801	Bacteria.Firmicutes.Clostridia.Clostridiales.Ruminococcaceae.Anaerotruncus	DYNC1LI1
138409	ENSG00000144655	rs1274964	0.0135736	0.02185282	0.004750759	0.008446228	-1.243134428	0.65269343	2.367450047	-1.240330669	0.489911663	0.277813174	0.809635311	0.456602167	0.033064728	0.013235893	0.509537625	0.66399703	Bacteria.Firmicutes.Clostridia.Clostridiales.Ruminococcaceae.Anaerotruncus	CSRNP1
138410	ENSG00000144677	rs71323637	0.369904216	0.345442406	0.631194262	0.681473672	0.162044539	-0.259557378	-0.142461081	-0.1953237	0.17946792	0.273110602	0.295362282	0.473737681	0.247628835	0.101067666	0.826892246	0.978193145	Bacteria.Firmicutes.Clostridia.Clostridiales.Ruminococcaceae.Anaerotruncus	CTDSPL
138411	ENSG00000144712	rs6806919	0.550806179	0.18227534	0.724473851	0.622254928	-0.082692208	0.44081082	-0.088528661	-0.229775147	0.137894542	0.32696381	0.250070741	0.464173033	0.313258955	0.062290173	0.836514572	0.977036616	Bacteria.Firmicutes.Clostridia.Clostridiales.Ruminococcaceae.Anaerotruncus	CAND2
138412	ENSG00000144730	rs112893170	0.39657316	0.117251614	0.553058691	0.556234988	0.127615751	-0.370136447	-0.155944852	0.266207902	0.149538547	0.233156252	0.261529249	0.450053237	0.256969807	0.045617106	0.815863066	0.974522139	Bacteria.Firmicutes.Clostridia.Clostridiales.Ruminococcaceae.Anaerotruncus	IL17RD
138413	ENSG00000144746	rs9856591	0.051538157	0.002021125	0.891465972	0.262996134	0.449873614	-0.58922128	0.050389697	0.329750303	0.226807359	0.183163466	0.367847928	0.292041223	0.075949865	0.002428371	0.855727101	0.943594857	Bacteria.Firmicutes.Clostridia.Clostridiales.Ruminococcaceae.Anaerotruncus	ARL6IP5
138414	ENSG00000144791	rs6766379	0.895049475	0.529284875	0.868034745	0.5373981	0.04861919	-0.138063486	0.103776925	0.234221743	0.367117811	0.218285333	0.622113921	0.377751626	0.41565792	0.140196188	0.854644464	0.974522139	Bacteria.Firmicutes.Clostridia.Clostridiales.Ruminococcaceae.Anaerotruncus	LIMD1
138415	ENSG00000144820	rs56119609	0.122183264	0.013150476	0.896602505	0.536880501	-0.330841604	0.496310606	-0.044015489	-0.209044386	0.211253172	0.194657688	0.337377297	0.336715989	0.125080302	0.009160702	0.856537003	0.974522139	Bacteria.Firmicutes.Clostridia.Clostridiales.Ruminococcaceae.Anaerotruncus	ADGRG7
138416	ENSG00000144827	rs56712396	0.30157623	0.059446775	0.290952081	0.09023862	0.181315912	-0.416019454	-0.294599595	0.661418579	0.174118097	0.21685087	0.276697959	0.384604206	0.217211829	0.027862525	0.761117986	0.908558097	Bacteria.Firmicutes.Clostridia.Clostridiales.Ruminococcaceae.Anaerotruncus	ABHD10
138417	ENSG00000144847	rs9289121	0.385792329	0.065744084	0.868347501	0.293360679	-0.172653355	0.39760939	-0.054712166	-0.349449198	0.197734805	0.212428328	0.328770815	0.329870978	0.252934843	0.029874597	0.854644464	0.943594857	Bacteria.Firmicutes.Clostridia.Clostridiales.Ruminococcaceae.Anaerotruncus	IGSF11
138418	ENSG00000144895	rs14434	0.041206736	0.028202799	0.865927849	0.866091767	-1.240118827	0.718130705	0.132955907	-0.073893568	0.595404599	0.319934611	0.784389166	0.436482734	0.065221692	0.015943426	0.854644464	0.985949302	Bacteria.Firmicutes.Clostridia.Clostridiales.Ruminococcaceae.Anaerotruncus	EIF2A
138419	ENSG00000144908	rs1968629	0.13602112	0.002700106	0.370192659	0.623184147	-0.290471619	0.47547001	-0.30034331	-0.135552255	0.192431071	0.152416674	0.332838668	0.274565554	0.133277468	0.002982052	0.788833564	0.977036616	Bacteria.Firmicutes.Clostridia.Clostridiales.Ruminococcaceae.Anaerotruncus	ALDH1L1
138420	ENSG00000144909	rs2294050	0.656538457	0.14439524	0.114332126	0.974557768	-0.078987512	-0.438604434	0.4654088	-0.016654376	0.176803569	0.296874128	0.290785395	0.520196681	0.347678296	0.052970599	0.679994718	0.988906646	Bacteria.Firmicutes.Clostridia.Clostridiales.Ruminococcaceae.Anaerotruncus	OSBPL11
138421	ENSG00000145002	rs545224582	0.056853893	4.30710347781907e-05	0.93583771	0.170784619	-0.255627968	1.345825115	0.019038467	-0.585716392	0.131839958	0.306780198	0.235582007	0.422896755	0.080027657	0.000145993	0.86416536	0.930334549	Bacteria.Firmicutes.Clostridia.Clostridiales.Ruminococcaceae.Anaerotruncus	FAM86B2
138422	ENSG00000145012	rs2378456	0.979436926	0.298708254	0.169954567	0.669827554	-0.003982935	-0.390545889	0.373293109	-0.271561534	0.15393441	0.372804804	0.268993094	0.634002035	0.437465217	0.090342458	0.739985018	0.978193145	Bacteria.Firmicutes.Clostridia.Clostridiales.Ruminococcaceae.Anaerotruncus	LPP
138423	ENSG00000145014	rs6437394	0.008678418	0.001019056	0.012017643	0.00112179	0.499111841	-0.678135175	-0.824731453	1.069885451	0.184418597	0.197100618	0.319151376	0.313776968	0.025368706	0.0015318	0.515199206	0.585769298	Bacteria.Firmicutes.Clostridia.Clostridiales.Ruminococcaceae.Anaerotruncus	TMEM44
138424	ENSG00000145214	rs4690220	0.876713861	0.313862329	0.423891103	0.818838156	-0.035615828	0.181001204	-0.286388397	-0.072878531	0.228675084	0.178323773	0.355867352	0.316906092	0.410214842	0.093769328	0.792548024	0.985102088	Bacteria.Firmicutes.Clostridia.Clostridiales.Ruminococcaceae.Anaerotruncus	DGKQ
138425	ENSG00000145247	rs2605261	0.010277932	0.012487406	0.687767926	0.5130835	0.60650976	-0.461924785	-0.152429755	-0.217230958	0.22945033	0.179772426	0.377593929	0.330312477	0.028300162	0.008829473	0.833261039	0.974522139	Bacteria.Firmicutes.Clostridia.Clostridiales.Ruminococcaceae.Anaerotruncus	OCIAD2
138426	ENSG00000145332	rs4583723	0.024797693	0.002958691	0.784314631	0.73411634	0.455340724	-0.616234282	0.092052057	0.106870421	0.198159493	0.199530902	0.334935615	0.313296267	0.047691554	0.003191013	0.846448233	0.979604523	Bacteria.Firmicutes.Clostridia.Clostridiales.Ruminococcaceae.Anaerotruncus	KLHL8
138427	ENSG00000145335	rs2298727	0.514792137	0.195609742	0.564833598	0.708366133	0.099493192	-0.421400978	-0.143534528	-0.241006931	0.151902726	0.322266554	0.248056114	0.641494282	0.301060913	0.065684061	0.815927807	0.978817856	Bacteria.Firmicutes.Clostridia.Clostridiales.Ruminococcaceae.Anaerotruncus	SNCA
138428	ENSG00000145348	rs6814166	0.110758736	0.012494974	0.410975456	0.539727031	-0.220057714	0.707280336	0.205036638	-0.242650435	0.136104554	0.275285015	0.247775196	0.393602519	0.118511731	0.008829473	0.791511059	0.974522139	Bacteria.Firmicutes.Clostridia.Clostridiales.Ruminococcaceae.Anaerotruncus	TBCK
138429	ENSG00000145354	rs6823625	0.005467312	0.000770546	0.129563279	0.086680303	0.611028642	-0.65467685	-0.531125757	0.513036089	0.212586624	0.185488987	0.345942207	0.294932953	0.018419187	0.001242766	0.695249495	0.908558097	Bacteria.Firmicutes.Clostridia.Clostridiales.Ruminococcaceae.Anaerotruncus	CISD2
138430	ENSG00000145384	rs1546505	0.186725475	0.010525274	0.594676826	0.882551724	-0.245320439	0.549153287	-0.15335982	0.052758603	0.183841861	0.208457076	0.28681088	0.35571503	0.160721556	0.007829053	0.8179539	0.985949302	Bacteria.Firmicutes.Clostridia.Clostridiales.Ruminococcaceae.Anaerotruncus	FABP2
138431	ENSG00000145388	rs3087958	0.52105867	0.733723295	0.487667887	0.11521728	-0.129690986	0.066490632	-0.214394051	0.609541192	0.201004189	0.194621469	0.307155605	0.381786955	0.302996636	0.17883836	0.811081364	0.913114672	Bacteria.Firmicutes.Clostridia.Clostridiales.Ruminococcaceae.Anaerotruncus	METTL14
138432	ENSG00000145431	rs1002091	0.723291987	0.960220342	0.685483092	0.546301747	0.090086118	0.009312943	-0.195160347	-0.193196432	0.25333592	0.185999362	0.479731919	0.318548312	0.366089417	0.218701932	0.833261039	0.974522139	Bacteria.Firmicutes.Clostridia.Clostridiales.Ruminococcaceae.Anaerotruncus	PDGFC
138433	ENSG00000145439	rs3762914	0.534140757	0.034455947	0.623032395	0.829823738	-0.107082988	0.716663825	-0.137953775	0.136798347	0.171325081	0.331769592	0.279307688	0.633929016	0.308170298	0.018500105	0.824840806	0.985949302	Bacteria.Firmicutes.Clostridia.Clostridiales.Ruminococcaceae.Anaerotruncus	CBR4
138434	ENSG00000145476	rs6552962	0.044011687	0.012667561	0.783533323	0.957081921	-0.875213057	0.640381276	-0.15935488	-0.019773534	0.426122308	0.249757269	0.577672825	0.366015361	0.067951228	0.008891151	0.846184494	0.987364199	Bacteria.Firmicutes.Clostridia.Clostridiales.Ruminococcaceae.Anaerotruncus	CYP4V2
138435	ENSG00000145545	rs248794	0.790134632	0.63092658	0.861402385	0.744514792	-0.083636925	0.110049675	-0.097994959	0.131806279	0.312971939	0.227985106	0.559068034	0.402743849	0.386148465	0.160589216	0.854133774	0.979604523	Bacteria.Firmicutes.Clostridia.Clostridiales.Ruminococcaceae.Anaerotruncus	SRD5A1
138436	ENSG00000145569	rs60958090	0.161748077	0.03067178	0.458248467	0.586115531	0.321135901	-0.426475662	0.302737514	-0.198270919	0.226899813	0.193022545	0.405716035	0.362337474	0.147627298	0.016926063	0.799211854	0.974522139	Bacteria.Firmicutes.Clostridia.Clostridiales.Ruminococcaceae.Anaerotruncus	OTULINL
138437	ENSG00000145623	rs6864478	0.121935302	0.033326296	0.132453624	0.067911108	0.360448106	-0.440325428	-0.516957173	0.541044732	0.230002219	0.202510477	0.339294587	0.29142812	0.125061685	0.018068087	0.695249495	0.908558097	Bacteria.Firmicutes.Clostridia.Clostridiales.Ruminococcaceae.Anaerotruncus	OSMR
138438	ENSG00000145626	rs55748256	0.020220777	0.000385408	0.340694035	0.472283765	0.341128857	-0.877486724	-0.24156524	0.251817344	0.143289809	0.234330989	0.251673132	0.348303168	0.042006178	0.000749108	0.778220339	0.968539159	Bacteria.Firmicutes.Clostridia.Clostridiales.Ruminococcaceae.Anaerotruncus	UGT3A1
138439	ENSG00000145700	rs73763040	0.36574481	0.051751313	0.452219659	0.784969947	0.123348855	-0.546429342	-0.181474746	0.113035713	0.135423076	0.275745494	0.239960272	0.412571486	0.245748288	0.025176305	0.796383057	0.982950955	Bacteria.Firmicutes.Clostridia.Clostridiales.Ruminococcaceae.Anaerotruncus	ANKRD31
138440	ENSG00000145703	rs153317	0.641617154	0.437734669	0.36870574	0.424910437	-0.1051457	0.163294737	-0.36168897	0.281708341	0.224850688	0.209128606	0.399570716	0.350826804	0.343411677	0.121302626	0.787751888	0.968539159	Bacteria.Firmicutes.Clostridia.Clostridiales.Ruminococcaceae.Anaerotruncus	IQGAP2
138441	ENSG00000145736	rs28478097	0.000402059	1.81196510929103e-05	0.13279365	0.023472652	0.949278683	-0.887166853	-0.613282239	0.690904291	0.254381997	0.191677534	0.402875394	0.297761172	0.003332432	7.16059023257755e-05	0.695558049	0.865491745	Bacteria.Firmicutes.Clostridia.Clostridiales.Ruminococcaceae.Anaerotruncus	GTF2H2
138442	ENSG00000145743	rs2052463	0.176834906	0.014816928	0.253103297	0.109903662	0.217159182	-0.714167357	-0.308349148	0.892744221	0.159044616	0.285264122	0.267415208	0.550807071	0.156345335	0.010036483	0.761082386	0.913114672	Bacteria.Firmicutes.Clostridia.Clostridiales.Ruminococcaceae.Anaerotruncus	FBXL17
138443	ENSG00000145817	rs6864309	0.033821306	0.001729852	0.575432853	0.698158924	0.352984368	-0.714013727	-0.148046317	0.17154744	0.162811412	0.21845189	0.263001841	0.440398179	0.058167687	0.00216579	0.815927807	0.978590833	Bacteria.Firmicutes.Clostridia.Clostridiales.Ruminococcaceae.Anaerotruncus	YIPF5
138444	ENSG00000145868	rs1128450	0.691941334	0.34850204	0.030074088	0.205493394	-0.071782154	-0.18527506	0.71276817	-0.4492159	0.180361458	0.196198988	0.321394477	0.351262754	0.35739437	0.101819932	0.552174817	0.932849101	Bacteria.Firmicutes.Clostridia.Clostridiales.Ruminococcaceae.Anaerotruncus	FBXO38
138445	ENSG00000145882	rs2227451	0.093550093	0.029165641	0.567781584	0.482094241	-0.250971934	0.363094863	0.148019604	-0.195344422	0.147464425	0.162779288	0.257762217	0.276300939	0.107798385	0.016284615	0.815927807	0.973383063	Bacteria.Firmicutes.Clostridia.Clostridiales.Ruminococcaceae.Anaerotruncus	PCYOX1L
138446	ENSG00000145907	rs6876258	0.085668727	0.463041478	0.076596831	0.833764452	-0.298865853	0.185005058	0.5122362	0.085913598	0.171246175	0.250611696	0.28467028	0.4077132	0.101948679	0.126342071	0.655128958	0.985949302	Bacteria.Firmicutes.Clostridia.Clostridiales.Ruminococcaceae.Anaerotruncus	G3BP1
138447	ENSG00000145979	rs538190	0.372262215	0.150020786	0.392809374	0.017449609	0.12902272	-0.314075884	-0.211655052	0.891530671	0.143606014	0.215611905	0.246037013	0.365469812	0.248197873	0.054411902	0.791511059	0.797275884	Bacteria.Firmicutes.Clostridia.Clostridiales.Ruminococcaceae.Anaerotruncus	TBC1D7
138448	ENSG00000145982	rs13219662	0.808026933	0.991565662	0.264623247	0.192150618	-0.051889895	0.002248496	0.39380408	-0.458930462	0.212694693	0.211886195	0.349971959	0.348218702	0.391734335	0.224255283	0.761082386	0.932113709	Bacteria.Firmicutes.Clostridia.Clostridiales.Ruminococcaceae.Anaerotruncus	FARS2
138449	ENSG00000145990	rs6458872	0.361911025	0.006280915	0.936623119	0.807387555	0.138586229	-0.553896022	0.022429654	0.095097116	0.150933201	0.196103133	0.280991633	0.388479084	0.243684528	0.005410396	0.86416536	0.98346498	Bacteria.Firmicutes.Clostridia.Clostridiales.Ruminococcaceae.Anaerotruncus	GFOD1
138450	ENSG00000146070	rs9395208	0.882438323	0.332224635	0.211477155	0.134323016	-0.023524156	-0.221401144	0.329684033	-0.578171575	0.158453092	0.226628939	0.261250177	0.381335098	0.41151646	0.098044537	0.758121128	0.914759673	Bacteria.Firmicutes.Clostridia.Clostridiales.Ruminococcaceae.Anaerotruncus	PLA2G7
138451	ENSG00000146085	rs3729619	0.005773452	9.66832356098562e-05	0.531025852	0.800549718	-0.537571539	0.666953176	-0.208062981	0.071452812	0.188305414	0.16048935	0.330357707	0.281674123	0.018929717	0.000254316	0.811081364	0.98346498	Bacteria.Firmicutes.Clostridia.Clostridiales.Ruminococcaceae.Anaerotruncus	MMUT
138452	ENSG00000146215	rs2254303	0.065237712	0.055032265	0.459017621	0.675960617	0.548086725	-0.397199997	-0.300859446	0.117739711	0.292258648	0.203297554	0.403892871	0.280415363	0.08716967	0.026283731	0.799211854	0.978193145	Bacteria.Firmicutes.Clostridia.Clostridiales.Ruminococcaceae.Anaerotruncus	CRIP3
138453	ENSG00000146243	rs2275290	0.011406237	0.00054895	0.66429682	0.679926407	0.47075343	-0.583990888	-0.130127255	0.129104235	0.180781392	0.160628482	0.29847165	0.311525163	0.030087745	0.000973905	0.832548364	0.978193145	Bacteria.Firmicutes.Clostridia.Clostridiales.Ruminococcaceae.Anaerotruncus	IRAK1BP1
138454	ENSG00000146247	rs9343869	0.268666359	0.828669223	0.003611135	0.05086398	-0.161645284	-0.03184217	0.714898406	-0.585319666	0.144884832	0.146547702	0.236726732	0.294213721	0.202344729	0.195762348	0.453895871	0.869945664	Bacteria.Firmicutes.Clostridia.Clostridiales.Ruminococcaceae.Anaerotruncus	PHIP
138455	ENSG00000146350	rs56140776	0.12983632	0.001485978	0.088671085	0.031232679	0.234517346	-0.900778983	-0.468684007	1.026216677	0.152860697	0.271445693	0.271172127	0.466076165	0.130060817	0.001979375	0.664843725	0.865491745	Bacteria.Firmicutes.Clostridia.Clostridiales.Ruminococcaceae.Anaerotruncus	TBC1D32
138456	ENSG00000146374	rs10457487	0.838940867	0.868164822	0.952642943	0.818942921	-0.044409417	-0.031213265	-0.021495319	0.072136707	0.217624678	0.187301243	0.360551904	0.31386512	0.400186409	0.202491867	0.864554092	0.985102088	Bacteria.Firmicutes.Clostridia.Clostridiales.Ruminococcaceae.Anaerotruncus	RSPO3
138457	ENSG00000146386	rs12196247	0.762193172	0.019079626	0.154549511	0.718191395	0.053995234	-0.479281134	0.445614908	0.126710264	0.177688513	0.199372996	0.309365543	0.349593478	0.377700465	0.01199797	0.722848048	0.979604523	Bacteria.Firmicutes.Clostridia.Clostridiales.Ruminococcaceae.Anaerotruncus	ABRACL
138458	ENSG00000146416	rs3804536	0.079235647	0.401805788	0.023504539	0.466650528	0.303949126	-0.233976768	-0.715828171	0.282798533	0.17045909	0.277247835	0.308576379	0.386206936	0.0975697	0.113304279	0.518334968	0.968539159	Bacteria.Firmicutes.Clostridia.Clostridiales.Ruminococcaceae.Anaerotruncus	AIG1
138459	ENSG00000146433	rs9457408	0.335399278	0.065868947	0.233269387	0.383296434	-0.192766489	0.333112094	-0.47625118	0.299225035	0.198627753	0.17805418	0.395825901	0.34088861	0.23195515	0.029877889	0.761082386	0.965040802	Bacteria.Firmicutes.Clostridia.Clostridiales.Ruminococcaceae.Anaerotruncus	TMEM181
138460	ENSG00000146457	rs9456444	0.274221793	0.752777216	0.929173904	0.055880961	-0.173955217	0.072313297	0.023995711	0.702911632	0.157753316	0.228611866	0.268921329	0.36105783	0.204910684	0.181834851	0.863334385	0.869945664	Bacteria.Firmicutes.Clostridia.Clostridiales.Ruminococcaceae.Anaerotruncus	WTAP
138461	ENSG00000146469	rs507929	0.548731191	0.160562014	0.152435609	0.382110114	-0.131935033	0.270835021	-0.581755638	0.291598067	0.218865928	0.190810223	0.401776896	0.331367597	0.313170501	0.056778047	0.722848048	0.965040802	Bacteria.Firmicutes.Clostridia.Clostridiales.Ruminococcaceae.Anaerotruncus	VIP
138462	ENSG00000146476	rs35972078	0.523451421	0.378722673	0.643324534	0.094722956	0.101478918	-0.235128054	0.130904499	-0.736275063	0.158189213	0.265291376	0.281378301	0.434194422	0.303596058	0.108000405	0.828983903	0.910728427	Bacteria.Firmicutes.Clostridia.Clostridiales.Ruminococcaceae.Anaerotruncus	ARMT1
138463	ENSG00000146477	rs2665356	0.20079578	0.068739902	0.278837248	0.95905095	0.205031599	-0.543203566	-0.286028041	0.02612596	0.158644597	0.293493246	0.261915645	0.506877456	0.167597162	0.030618542	0.761082386	0.987364199	Bacteria.Firmicutes.Clostridia.Clostridiales.Ruminococcaceae.Anaerotruncus	SLC22A3
138464	ENSG00000146530	rs6945190	0.000444431	0.000325588	0.13636968	0.188004358	0.873839873	-0.849877779	-0.540120814	0.423555769	0.236112204	0.223886781	0.358142209	0.318344558	0.003505677	0.000655317	0.698703152	0.932113709	Bacteria.Firmicutes.Clostridia.Clostridiales.Ruminococcaceae.Anaerotruncus	VWDE
138465	ENSG00000146555	rs6949533	0.64641355	0.6088608	0.959916851	0.70288336	-0.098777038	0.097606649	0.018172777	-0.136589175	0.214316465	0.189824884	0.36019873	0.356521081	0.344780334	0.15650154	0.866002084	0.978590833	Bacteria.Firmicutes.Clostridia.Clostridiales.Ruminococcaceae.Anaerotruncus	SDK1
138466	ENSG00000146574	rs142437481	0.004571612	0.001555175	0.022376756	0.014977068	-0.680513468	1.403065955	1.083107373	-1.925143162	0.231653131	0.424715818	0.462907636	0.770258226	0.016113195	0.002023032	0.518334968	0.736417217	Bacteria.Firmicutes.Clostridia.Clostridiales.Ruminococcaceae.Anaerotruncus	CCZ1B
138467	ENSG00000146676	rs71537749	0.445051641	0.298906865	0.089235245	0.727372357	-0.107165456	-0.260482104	0.407418807	0.163537848	0.139471634	0.248752424	0.23615129	0.467076046	0.274948356	0.090369749	0.664843725	0.979604523	Bacteria.Firmicutes.Clostridia.Clostridiales.Ruminococcaceae.Anaerotruncus	PURB
138468	ENSG00000146707	rs2428878	1.13314226998422e-08	3.07685893957774e-11	0.545747092	0.308948903	-0.808703891	1.266901107	0.15423073	-0.272865369	0.123718414	0.158618548	0.253948351	0.266091535	7.70923142076233e-07	9.86769425271647e-10	0.814151203	0.944140174	Bacteria.Firmicutes.Clostridia.Clostridiales.Ruminococcaceae.Anaerotruncus	POMZP3
138469	ENSG00000146729	rs7793921	0.027989656	0.009734098	0.659954136	0.432179963	0.67073944	-0.565192115	-0.220487819	0.260873637	0.298401124	0.212183549	0.498837771	0.330060926	0.051993202	0.007387833	0.832415244	0.968539159	Bacteria.Firmicutes.Clostridia.Clostridiales.Ruminococcaceae.Anaerotruncus	NIPSNAP2
138470	ENSG00000146733	rs200942360	0.009603072	7.21613950925837e-05	0.0109688	0.001028449	-0.380757933	1.191779407	0.637312365	-1.650181734	0.142672281	0.281074738	0.243360497	0.480037073	0.02684944	0.000207486	0.515199206	0.585769298	Bacteria.Firmicutes.Clostridia.Clostridiales.Ruminococcaceae.Anaerotruncus	PSPH
138471	ENSG00000146802	rs75521107	0.645284282	0.636196382	0.937939144	0.405913108	-0.073312885	0.140223729	0.020845136	0.360505772	0.158522486	0.29504768	0.266690733	0.430945838	0.344436759	0.161486889	0.86416536	0.965575735	Bacteria.Firmicutes.Clostridia.Clostridiales.Ruminococcaceae.Anaerotruncus	TMEM168
138472	ENSG00000146833	rs2571996	0.003981248	0.000487061	0.381584497	0.229253619	-0.704412082	0.689743408	0.347624142	-0.371796054	0.235900706	0.187801996	0.394596248	0.306332456	0.014707364	0.000892593	0.791511059	0.933325361	Bacteria.Firmicutes.Clostridia.Clostridiales.Ruminococcaceae.Anaerotruncus	TRIM4
138473	ENSG00000146856	rs3735002	0.000103729	8.77566130329775e-06	0.245163465	0.106809151	-0.738858182	0.759587071	0.361078872	-0.415245132	0.178669036	0.157377106	0.307882422	0.253917833	0.001344207	4.22975484414203e-05	0.761082386	0.913114672	Bacteria.Firmicutes.Clostridia.Clostridiales.Ruminococcaceae.Anaerotruncus	AGBL3
138474	ENSG00000146859	rs6585	0.000283674	0.000111036	0.153588891	0.357223776	-0.967138007	0.787776733	0.571204664	-0.286369264	0.252008942	0.191414532	0.395616986	0.308835031	0.002692951	0.000284879	0.722848048	0.965040802	Bacteria.Firmicutes.Clostridia.Clostridiales.Ruminococcaceae.Anaerotruncus	TMEM140
138475	ENSG00000146909	rs2365992	0.021335899	0.00075362	0.430801697	0.886648113	0.537899847	-0.557920387	0.344212337	-0.044363927	0.228012851	0.157761728	0.434194811	0.310004529	0.043257749	0.001222562	0.792548024	0.985949302	Bacteria.Firmicutes.Clostridia.Clostridiales.Ruminococcaceae.Anaerotruncus	NOM1
138476	ENSG00000146918	rs748949	0.935924273	0.959485194	0.249107738	0.109419765	-0.023861331	-0.010072137	-0.520829745	0.541432454	0.295659885	0.197508826	0.447858141	0.333590008	0.426036902	0.218594202	0.761082386	0.913114672	Bacteria.Firmicutes.Clostridia.Clostridiales.Ruminococcaceae.Anaerotruncus	NCAPG2
138477	ENSG00000146963	rs77060056	0.709049026	0.454189227	0.384560975	0.884247465	-0.056160191	-0.144789987	0.235729956	-0.050198023	0.149851067	0.192293008	0.269271881	0.3434458	0.362112825	0.124578957	0.791511059	0.985949302	Bacteria.Firmicutes.Clostridia.Clostridiales.Ruminococcaceae.Anaerotruncus	LUC7L2
138478	ENSG00000147324	rs13272624	0.42363212	0.961945143	0.305365363	0.972524594	-0.14170388	0.0104031	0.303090154	0.011595423	0.175982951	0.217197028	0.293366865	0.335370124	0.266867568	0.218975151	0.76672186	0.988906646	Bacteria.Firmicutes.Clostridia.Clostridiales.Ruminococcaceae.Anaerotruncus	MFHAS1
138479	ENSG00000147454	rs7837994	0.329947996	0.005497237	0.300015621	0.922939157	-0.160768665	0.512412833	-0.289266637	-0.030442293	0.163786164	0.178397463	0.276880585	0.313487895	0.229840084	0.004947938	0.764815637	0.986051548	Bacteria.Firmicutes.Clostridia.Clostridiales.Ruminococcaceae.Anaerotruncus	SLC25A37
138480	ENSG00000147471	rs7463174	0.692420572	0.03576273	0.873374477	0.536674313	-0.057897338	0.541156274	-0.03821517	-0.327839694	0.145713342	0.252382911	0.238839532	0.527796171	0.357444529	0.019091105	0.854644464	0.974522139	Bacteria.Firmicutes.Clostridia.Clostridiales.Ruminococcaceae.Anaerotruncus	PLPBP
138481	ENSG00000147576	rs1108	0.706581665	0.717792726	0.598544495	0.501879392	-0.091344929	0.075320553	-0.209906061	0.207841499	0.241583604	0.207502351	0.39672948	0.307775744	0.361440958	0.175829179	0.820574236	0.974522139	Bacteria.Firmicutes.Clostridia.Clostridiales.Ruminococcaceae.Anaerotruncus	ADHFE1
138482	ENSG00000147606	rs6993624	0.029056191	0.004344577	0.383186229	0.450872717	-0.342600422	0.757480269	0.25091741	-0.290259592	0.153483171	0.256292426	0.285788109	0.382658312	0.052945338	0.004197765	0.791511059	0.968539159	Bacteria.Firmicutes.Clostridia.Clostridiales.Ruminococcaceae.Anaerotruncus	SLC26A7
138483	ENSG00000147650	rs72679149	0.833849452	0.092081127	0.187502583	0.686122566	0.036806994	-0.350383855	0.372836445	0.184050799	0.174762682	0.204932036	0.279901239	0.453398068	0.399226453	0.037711543	0.747889559	0.978590833	Bacteria.Firmicutes.Clostridia.Clostridiales.Ruminococcaceae.Anaerotruncus	LRP12
138484	ENSG00000147804	rs2280838	0.626593278	0.236769313	0.088643117	0.296092121	-0.120491134	0.237703484	-0.919140456	0.411997338	0.246478721	0.199061062	0.531750421	0.391139943	0.338891364	0.076285604	0.664843725	0.943843694	Bacteria.Firmicutes.Clostridia.Clostridiales.Ruminococcaceae.Anaerotruncus	SLC39A4
138485	ENSG00000147813	rs2305496	0.707635944	0.041988939	0.108332525	0.342501219	0.052289589	0.788680489	-0.411419052	-0.449501864	0.138815828	0.380162802	0.252692218	0.470079238	0.361866892	0.021519332	0.67928829	0.962271757	Bacteria.Firmicutes.Clostridia.Clostridiales.Ruminococcaceae.Anaerotruncus	NAPRT
138486	ENSG00000147996	rs1328781229	0.000227762	1.55478108150881e-06	0.288011364	0.122999134	-0.817353686	1.398695475	0.383415025	-0.742513137	0.209382135	0.264544466	0.357908259	0.475173414	0.002295645	1.04551196825238e-05	0.761117986	0.913114672	Bacteria.Firmicutes.Clostridia.Clostridiales.Ruminococcaceae.Anaerotruncus	ZNG1E
138487	ENSG00000148143	rs57684840	0.521622089	0.063031388	0.874332765	0.324620701	-0.091691479	0.544428459	-0.039718363	0.492548007	0.142302837	0.287847802	0.250143632	0.496256178	0.303054584	0.028925667	0.854644464	0.948984956	Bacteria.Firmicutes.Clostridia.Clostridiales.Ruminococcaceae.Anaerotruncus	ZNF462
138488	ENSG00000148154	rs1045989	0.064147239	0.192780566	0.282930672	0.956993525	-0.471599837	0.261191957	0.461105311	0.016719039	0.250423159	0.198466972	0.425874742	0.308838812	0.086064743	0.064948555	0.761082386	0.987364199	Bacteria.Firmicutes.Clostridia.Clostridiales.Ruminococcaceae.Anaerotruncus	UGCG
138489	ENSG00000148180	rs10818525	0.042141781	0.003535955	0.663708903	0.316277355	-0.400579241	0.577231469	0.166380223	-0.353563148	0.193237105	0.190681298	0.380912977	0.35008949	0.066227021	0.00361622	0.832548364	0.944140174	Bacteria.Firmicutes.Clostridia.Clostridiales.Ruminococcaceae.Anaerotruncus	GSN
138490	ENSG00000148204	rs10733661	0.032380068	0.032979406	0.295741792	0.464275459	-0.567792446	0.435331729	0.50814507	-0.268431232	0.25967335	0.199805094	0.482067417	0.364631866	0.057034273	0.017914962	0.761876867	0.968539159	Bacteria.Firmicutes.Clostridia.Clostridiales.Ruminococcaceae.Anaerotruncus	CRB2
138491	ENSG00000148218	rs1771220	0.063103606	0.128560132	0.791464386	0.419197054	0.330010147	-0.325300822	-0.078250274	-0.282133207	0.174530602	0.211316134	0.294727705	0.347035598	0.085552733	0.048748642	0.848565223	0.968539159	Bacteria.Firmicutes.Clostridia.Clostridiales.Ruminococcaceae.Anaerotruncus	ALAD
138492	ENSG00000148225	rs16932806	0.223064327	0.009007014	0.718492882	0.558942205	0.191593697	-0.726356861	0.100131196	0.247299955	0.15574475	0.26975782	0.276571217	0.420977763	0.179597404	0.006959685	0.836514572	0.974522139	Bacteria.Firmicutes.Clostridia.Clostridiales.Ruminococcaceae.Anaerotruncus	WDR31
138493	ENSG00000148290	rs523304	0.00632928	0.002191448	0.458498679	0.443851034	-0.723780942	0.660764505	0.301426017	-0.24365231	0.25650095	0.207143204	0.404184339	0.316265341	0.020383758	0.002577308	0.799211854	0.968539159	Bacteria.Firmicutes.Clostridia.Clostridiales.Ruminococcaceae.Anaerotruncus	SURF1
138494	ENSG00000148308	rs7324	0.793241977	0.759026801	0.313276482	0.662982628	0.047241336	0.064352457	-0.32332096	0.158453532	0.17949992	0.208900402	0.318149847	0.361931288	0.387095066	0.183024633	0.771572437	0.978193145	Bacteria.Firmicutes.Clostridia.Clostridiales.Ruminococcaceae.Anaerotruncus	GTF3C5
138495	ENSG00000148334	rs7851975	0.515857825	0.318277797	0.63195621	0.684439233	0.119912368	-0.269302353	-0.14885641	0.155701462	0.183544577	0.267769672	0.309313128	0.381396907	0.301530025	0.094694236	0.826892246	0.978193145	Bacteria.Firmicutes.Clostridia.Clostridiales.Ruminococcaceae.Anaerotruncus	PTGES2
138496	ENSG00000148341	rs1129098	0.519909401	0.813101851	0.757025522	0.200114353	0.120844594	-0.040107246	0.097785083	-0.362018303	0.186776397	0.168951749	0.314728661	0.279684988	0.302536576	0.192995972	0.842073963	0.932113709	Bacteria.Firmicutes.Clostridia.Clostridiales.Ruminococcaceae.Anaerotruncus	SH3GLB2
138497	ENSG00000148459	rs1677728	0.093527307	0.022224123	0.183712781	0.407304007	-0.346006483	0.408930909	-0.537448823	0.246612281	0.203289759	0.174565153	0.399972508	0.295678216	0.107798385	0.013389674	0.747889559	0.965575735	Bacteria.Firmicutes.Clostridia.Clostridiales.Ruminococcaceae.Anaerotruncus	PDSS1
138498	ENSG00000148468	rs11259612	0.109359477	0.057700813	0.366862348	0.310902091	-0.409003377	0.331516846	-0.368653958	0.31598352	0.251953465	0.171578785	0.405691103	0.309395741	0.117649328	0.027244113	0.786948675	0.944140174	Bacteria.Firmicutes.Clostridia.Clostridiales.Ruminococcaceae.Anaerotruncus	FAM171A1
138499	ENSG00000148484	rs780631	0.045136186	0.017632152	0.077153976	0.683453669	-0.33036254	0.756010623	0.455191548	-0.304699211	0.161724055	0.310439207	0.253457888	0.743913328	0.069136205	0.011344406	0.655128958	0.978193145	Bacteria.Firmicutes.Clostridia.Clostridiales.Ruminococcaceae.Anaerotruncus	RSU1
138500	ENSG00000148488	rs12252590	0.846583411	0.780763153	0.647743011	0.601461498	0.039751933	-0.076452678	-0.148819088	0.220558153	0.204639716	0.273552375	0.32420243	0.420217438	0.402421242	0.186970026	0.829693384	0.974522139	Bacteria.Firmicutes.Clostridia.Clostridiales.Ruminococcaceae.Anaerotruncus	ST8SIA6
138501	ENSG00000148498	rs4934671	0.121838155	0.051304647	0.690836199	0.274071585	0.238247933	-0.442490313	0.102124106	-0.499732291	0.151985873	0.222855028	0.255631273	0.453044895	0.125040591	0.025024116	0.833261039	0.943594857	Bacteria.Firmicutes.Clostridia.Clostridiales.Ruminococcaceae.Anaerotruncus	PARD3
138502	ENSG00000148572	rs72824934	0.851664692	0.262380086	0.077288551	0.621170506	0.02896398	-0.341695986	0.516434323	-0.217643722	0.154276427	0.302226673	0.287692833	0.438297849	0.403661473	0.082310898	0.655128958	0.977036616	Bacteria.Firmicutes.Clostridia.Clostridiales.Ruminococcaceae.Anaerotruncus	NRBF2
138503	ENSG00000148634	rs482806	0.142997712	0.195888774	0.859337446	0.356470612	-0.280147485	0.268698875	0.059976996	0.34223651	0.18894948	0.20561754	0.337096841	0.368503661	0.137544129	0.065730147	0.853673393	0.965040802	Bacteria.Firmicutes.Clostridia.Clostridiales.Ruminococcaceae.Anaerotruncus	HERC4
138504	ENSG00000148655	rs11001615	0.605993192	0.579255602	0.979838923	0.884989376	-0.1293711	0.105573976	-0.010214186	0.046527596	0.249595718	0.189447825	0.402635906	0.320401771	0.332979107	0.150375177	0.870477026	0.985949302	Bacteria.Firmicutes.Clostridia.Clostridiales.Ruminococcaceae.Anaerotruncus	LRMDA
138505	ENSG00000148660	rs4746154	0.488510538	0.421403506	0.064415316	0.890158858	0.133957387	0.174321455	-0.591331897	0.061187112	0.192290034	0.21544829	0.314326205	0.44132025	0.291131219	0.117953026	0.65133899	0.985949302	Bacteria.Firmicutes.Clostridia.Clostridiales.Ruminococcaceae.Anaerotruncus	CAMK2G
138506	ENSG00000148672	rs1923934	0.979108089	0.153415303	0.124378876	0.485781599	-0.003970069	0.281621745	-0.393351728	-0.2257073	0.151021508	0.194967914	0.252670209	0.321961655	0.437465217	0.055210807	0.694828334	0.973838711	Bacteria.Firmicutes.Clostridia.Clostridiales.Ruminococcaceae.Anaerotruncus	GLUD1
138507	ENSG00000148690	rs7909452	0.763931276	0.674203724	0.502864965	0.56427974	0.063458043	-0.067910009	0.222126235	-0.169326533	0.210415179	0.160811987	0.329690931	0.292212787	0.378058676	0.168265902	0.811081364	0.974522139	Bacteria.Firmicutes.Clostridia.Clostridiales.Ruminococcaceae.Anaerotruncus	FRA10AC1
138508	ENSG00000148719	rs11596698	0.508075344	0.030482905	0.139170476	0.862412449	-0.12058583	0.410220152	-0.445506617	0.052225749	0.181191493	0.185447105	0.297551254	0.300161649	0.299276612	0.016844129	0.707997844	0.985949302	Bacteria.Firmicutes.Clostridia.Clostridiales.Ruminococcaceae.Anaerotruncus	DNAJB12
138509	ENSG00000148735	rs11196473	0.686871093	0.364839232	0.019490407	0.163170518	0.061057061	0.27799448	-0.63263255	0.696459724	0.150790629	0.304626911	0.26409947	0.493780539	0.356043097	0.10512261	0.518334968	0.914759673	Bacteria.Firmicutes.Clostridia.Clostridiales.Ruminococcaceae.Anaerotruncus	PLEKHS1
138510	ENSG00000148773	rs7921573	0.503095831	0.543703696	0.958307949	0.750538019	0.09885674	-0.199579701	0.012729359	-0.182240147	0.146807767	0.326947892	0.242560824	0.570784636	0.296664546	0.143061078	0.865413756	0.979604523	Bacteria.Firmicutes.Clostridia.Clostridiales.Ruminococcaceae.Anaerotruncus	MKI67
138511	ENSG00000148803	rs4838728	0.474830105	0.635476272	0.604791995	0.931941081	0.438606877	-0.157612878	-0.504896407	-0.04576732	0.610179073	0.330929003	0.970851899	0.533826657	0.28654289	0.161402368	0.822282079	0.987364199	Bacteria.Firmicutes.Clostridia.Clostridiales.Ruminococcaceae.Anaerotruncus	FUOM
138512	ENSG00000148824	rs1056521	0.849289549	0.430357004	0.48365052	0.642566764	-0.025958875	0.187022132	-0.194813924	0.172829866	0.136064285	0.235684067	0.276535845	0.370648735	0.403129314	0.119895699	0.811081364	0.978046603	Bacteria.Firmicutes.Clostridia.Clostridiales.Ruminococcaceae.Anaerotruncus	MTG1
138513	ENSG00000148834	rs2282326	0.006557486	1.02578088315543e-05	0.047226679	0.446577969	-0.467541269	0.77097822	-0.601084298	0.222160901	0.166446864	0.161151362	0.297176021	0.290109857	0.020994479	4.71806969049957e-05	0.610500432	0.968539159	Bacteria.Firmicutes.Clostridia.Clostridiales.Ruminococcaceae.Anaerotruncus	GSTO1
138514	ENSG00000148843	rs1536225	0.067487131	0.084232298	0.32868288	0.907112148	-0.32115144	0.302847163	0.290078711	0.035541378	0.172711151	0.172711151	0.294745548	0.303415424	0.088868549	0.035401236	0.776968383	0.985949302	Bacteria.Firmicutes.Clostridia.Clostridiales.Ruminococcaceae.Anaerotruncus	PDCD11
138515	ENSG00000148935	rs1055321	0.454919552	0.755632417	0.146614957	0.494346093	0.129498983	0.078342875	-0.42055103	-0.304109369	0.172265152	0.250666959	0.2862542	0.442477128	0.27916506	0.182366043	0.71046833	0.974522139	Bacteria.Firmicutes.Clostridia.Clostridiales.Ruminococcaceae.Anaerotruncus	GAS2
138516	ENSG00000148948	rs1037160	0.270513729	0.386745545	0.485020112	0.316716197	-0.193294827	0.192085651	0.221387072	-0.381623154	0.173928709	0.220434566	0.315246398	0.378219301	0.20334409	0.109874942	0.811081364	0.944140174	Bacteria.Firmicutes.Clostridia.Clostridiales.Ruminococcaceae.Anaerotruncus	LRRC4C
138517	ENSG00000149054	rs10769734	0.011190034	0.000776024	0.456116691	0.990643065	0.663689923	-0.670178776	0.291183413	0.003585386	0.25416606	0.190001603	0.388379435	0.304552292	0.02980635	0.001249186	0.798787371	0.988984801	Bacteria.Firmicutes.Clostridia.Clostridiales.Ruminococcaceae.Anaerotruncus	ZNF215
138518	ENSG00000149084	rs11555762	7.19457174707262e-05	6.92980843119741e-08	0.450025309	0.177063337	0.513803039	-0.888124346	0.191340564	-0.372353708	0.121153136	0.145968811	0.251776667	0.272853062	0.001009773	8.02546451712776e-07	0.796383057	0.932022034	Bacteria.Firmicutes.Clostridia.Clostridiales.Ruminococcaceae.Anaerotruncus	HSD17B12
138519	ENSG00000149089	rs2956112	0.900293273	0.872989462	0.133894239	0.235415796	-0.050477985	-0.038189744	0.919472053	-0.4721845	0.401315439	0.237950784	0.605761573	0.394270486	0.416552965	0.203178436	0.697120639	0.933325361	Bacteria.Firmicutes.Clostridia.Clostridiales.Ruminococcaceae.Anaerotruncus	APIP
138520	ENSG00000149182	rs3740691	0.076927073	0.080221222	0.061842815	0.125721023	-0.298554403	0.339614123	0.617736128	-0.4783158	0.166109135	0.191099836	0.325088666	0.308361711	0.096030535	0.034338535	0.642438974	0.913418667	Bacteria.Firmicutes.Clostridia.Clostridiales.Ruminococcaceae.Anaerotruncus	ARFGAP2
138521	ENSG00000149196	rs12289477	0.148710648	0.083548355	0.926649114	0.669974241	-0.322245323	0.332797046	0.032658352	0.181024183	0.220497503	0.189362765	0.353371315	0.422828642	0.140777122	0.035238116	0.862742668	0.978193145	Bacteria.Firmicutes.Clostridia.Clostridiales.Ruminococcaceae.Anaerotruncus	HIKESHI
138522	ENSG00000149231	rs11021568	0.084041834	0.036501182	0.664557945	0.515327351	-0.214773543	0.487696419	0.098857514	0.263383051	0.122406562	0.228385944	0.226936833	0.402638197	0.100678689	0.019423137	0.832548364	0.974522139	Bacteria.Firmicutes.Clostridia.Clostridiales.Ruminococcaceae.Anaerotruncus	CCDC82
138523	ENSG00000149262	rs2276441	0.000624517	0.000374832	0.706419276	0.73708602	-1.154864381	0.757397569	0.221102738	-0.120972986	0.321199271	0.201803355	0.584419745	0.358804807	0.004413298	0.000730839	0.835043205	0.979604523	Bacteria.Firmicutes.Clostridia.Clostridiales.Ruminococcaceae.Anaerotruncus	INTS4
138524	ENSG00000149292	rs7939992	0.000502949	6.30573536679301e-05	0.621647473	0.673660949	0.729609704	-0.617802471	-0.179474975	0.118485617	0.199194906	0.144390673	0.361927925	0.28007998	0.003791364	0.000185425	0.824840806	0.978193145	Bacteria.Firmicutes.Clostridia.Clostridiales.Ruminococcaceae.Anaerotruncus	TTC12
138525	ENSG00000149328	rs7113199	0.007826844	0.001532722	0.242319683	0.249986909	-0.766730024	0.600699956	0.546070013	-0.368412247	0.279371893	0.181573126	0.462789982	0.317390193	0.023686278	0.002010782	0.761082386	0.941995561	Bacteria.Firmicutes.Clostridia.Clostridiales.Ruminococcaceae.Anaerotruncus	GLB1L2
138526	ENSG00000149357	rs867677584	0.876796711	0.528616199	0.755710794	0.590626296	-0.027643408	-0.201378062	0.090160907	0.324745372	0.177607682	0.317871	0.288575774	0.600705144	0.410214842	0.140108084	0.842073963	0.974522139	Bacteria.Firmicutes.Clostridia.Clostridiales.Ruminococcaceae.Anaerotruncus	LAMTOR1
138527	ENSG00000149380	rs12146503	0.024869461	0.005689201	0.411375035	0.525528238	0.360107473	-0.531921912	-0.229101172	0.190526341	0.156795977	0.185983611	0.277093648	0.298495516	0.047717171	0.005067263	0.791511059	0.974522139	Bacteria.Firmicutes.Clostridia.Clostridiales.Ruminococcaceae.Anaerotruncus	P4HA3
138528	ENSG00000149474	rs28437498	0.988181493	0.412283874	0.926928276	0.226154062	-0.00284128	0.158903656	0.029392742	-0.459282119	0.191075485	0.192566923	0.319255153	0.375871906	0.439891199	0.115672198	0.862742668	0.933325361	Bacteria.Firmicutes.Clostridia.Clostridiales.Ruminococcaceae.Anaerotruncus	KAT14
138529	ENSG00000149548	rs12282610	0.340471902	0.122087147	0.810867191	0.812581249	-0.1704642	0.373049637	0.064047715	0.118193955	0.17751473	0.238141933	0.266551329	0.496482236	0.234128802	0.046999468	0.850498937	0.983972732	Bacteria.Firmicutes.Clostridia.Clostridiales.Ruminococcaceae.Anaerotruncus	CCDC15
138530	ENSG00000149577	rs10892085	0.997676166	0.522522178	0.404216535	0.944351381	-0.000901712	0.131373306	-0.378205599	0.022116241	0.308412319	0.204330902	0.450465355	0.315621031	0.441230768	0.138625075	0.791511059	0.987364199	Bacteria.Firmicutes.Clostridia.Clostridiales.Ruminococcaceae.Anaerotruncus	SIDT2
138531	ENSG00000149582	rs6589664	0.704161814	0.021916045	0.830327165	0.022462779	-0.070287051	0.505360934	-0.071348184	-0.853330239	0.184294465	0.21520957	0.331626914	0.364946525	0.360768234	0.013261554	0.850511033	0.865491745	Bacteria.Firmicutes.Clostridia.Clostridiales.Ruminococcaceae.Anaerotruncus	TMEM25
138532	ENSG00000149591	rs2075547	0.752979779	0.504021193	0.173534485	0.388053299	0.041907897	0.189000606	-0.317726567	-0.435045452	0.132600372	0.281287867	0.230900616	0.500636881	0.374955545	0.134832145	0.745484298	0.96544887	Bacteria.Firmicutes.Clostridia.Clostridiales.Ruminococcaceae.Anaerotruncus	TAGLN
138533	ENSG00000149600	rs4911106	0.074352871	0.071726498	0.124348207	0.182506381	-0.433940321	0.364487542	0.598490617	-0.4100994	0.239267634	0.199094952	0.384409661	0.304347109	0.094039299	0.031544434	0.694828334	0.932113709	Bacteria.Firmicutes.Clostridia.Clostridiales.Ruminococcaceae.Anaerotruncus	COMMD7
138534	ENSG00000149657	rs2057170	0.476304617	0.466404733	0.610301003	0.585824808	-0.296755295	0.190672676	-0.309807871	0.207958871	0.414225708	0.260250085	0.60494875	0.379746632	0.287193109	0.127051871	0.822282079	0.974522139	Bacteria.Firmicutes.Clostridia.Clostridiales.Ruminococcaceae.Anaerotruncus	LSM14B
138535	ENSG00000149679	rs2427311	0.137826945	0.008522107	0.822227268	0.486090118	0.246384641	-0.519561685	-0.062080632	0.213044857	0.163989865	0.191498905	0.275190965	0.304115097	0.134436303	0.006716496	0.850511033	0.973838711	Bacteria.Firmicutes.Clostridia.Clostridiales.Ruminococcaceae.Anaerotruncus	CABLES2
138536	ENSG00000149743	rs4980525	0.053216623	0.022430709	0.601268909	0.96744307	0.47723078	-0.455732227	-0.196653649	-0.013614381	0.242369552	0.194856137	0.374474705	0.33227744	0.077307011	0.013494637	0.822282079	0.988906646	Bacteria.Firmicutes.Clostridia.Clostridiales.Ruminococcaceae.Anaerotruncus	TRPT1
138537	ENSG00000149922	rs3809627	0.001547914	0.001732747	0.079485463	0.206210058	0.531004928	-0.479260143	-0.527627756	0.306989632	0.160663476	0.146653988	0.296153408	0.240433849	0.007898318	0.002166161	0.655779182	0.932849101	Bacteria.Firmicutes.Clostridia.Clostridiales.Ruminococcaceae.Anaerotruncus	TBX6
138538	ENSG00000150051	rs2637305	0.235205176	0.040661451	0.888428557	0.757034431	-0.196374921	0.517620884	0.037923483	-0.139373278	0.163897027	0.247827317	0.269258283	0.448600397	0.18526162	0.021059034	0.855380105	0.979604523	Bacteria.Firmicutes.Clostridia.Clostridiales.Ruminococcaceae.Anaerotruncus	MKX
138539	ENSG00000150316	rs61895491	0.765316899	0.700824544	0.619704936	0.970188466	-0.050710488	-0.106241142	0.133090789	-0.018617084	0.169170419	0.27530127	0.266898894	0.496242168	0.378215348	0.172994025	0.824840806	0.988906646	Bacteria.Firmicutes.Clostridia.Clostridiales.Ruminococcaceae.Anaerotruncus	CWC15
138540	ENSG00000150527	rs3206256	0.717309558	0.232821047	0.21948809	0.806993425	0.058343311	0.266035242	-0.381399475	-0.095720885	0.160444052	0.220895077	0.307617234	0.390212329	0.364636462	0.075340912	0.758121128	0.98346498	Bacteria.Firmicutes.Clostridia.Clostridiales.Ruminococcaceae.Anaerotruncus	MIA2
138541	ENSG00000150672	rs3817087	0.123502456	0.043082907	0.179775968	0.084653816	-0.242414428	0.493277057	0.332375699	-0.91462025	0.15534605	0.239072527	0.245106024	0.522324688	0.125721372	0.021958524	0.747889559	0.908558097	Bacteria.Firmicutes.Clostridia.Clostridiales.Ruminococcaceae.Anaerotruncus	DLG2
138542	ENSG00000150750	rs3087967	0.0039516	0.000474945	0.170523049	0.06319777	-0.972116628	0.718289686	0.694294561	-0.605477996	0.325268741	0.195161245	0.500980948	0.32033313	0.014630943	0.000876457	0.740456256	0.879171884	Bacteria.Firmicutes.Clostridia.Clostridiales.Ruminococcaceae.Anaerotruncus	POU2AF2
138543	ENSG00000150753	rs2548554	0.572772374	0.722986059	0.975499122	0.708785839	-0.251787815	0.088776931	0.021607102	0.148880825	0.444192308	0.249366473	0.700833386	0.396879033	0.321607038	0.176705036	0.86888804	0.978817856	Bacteria.Firmicutes.Clostridia.Clostridiales.Ruminococcaceae.Anaerotruncus	CCT5
138544	ENSG00000150756	rs11746305	0.518334826	0.334099305	0.13441308	0.178021588	0.155748635	-0.192071063	0.658967316	-0.472233645	0.239815519	0.197375755	0.434726479	0.346819679	0.302489211	0.098544232	0.697971067	0.932022034	Bacteria.Firmicutes.Clostridia.Clostridiales.Ruminococcaceae.Anaerotruncus	ATPSCKMT
138545	ENSG00000150787	rs795468	0.100390933	0.023705677	0.537762305	0.308640064	0.290638353	-0.48681192	-0.191718418	0.32166615	0.174382045	0.210168215	0.309480281	0.313479054	0.112338358	0.014058808	0.811892611	0.944140174	Bacteria.Firmicutes.Clostridia.Clostridiales.Ruminococcaceae.Anaerotruncus	PTS
138546	ENSG00000150907	rs6563841	0.050591553	0.499968192	0.00934433	0.295344409	-0.365471118	0.149849271	0.831319623	-0.334798577	0.183482973	0.220907984	0.310315663	0.317353483	0.074701193	0.133919772	0.515199206	0.94366021	Bacteria.Firmicutes.Clostridia.Clostridiales.Ruminococcaceae.Anaerotruncus	FOXO1
138547	ENSG00000150990	rs7963668	0.625222492	0.524203198	0.034221105	0.105286576	-0.073729995	-0.141306515	0.547128778	-0.655769739	0.15022483	0.220674546	0.252943769	0.399216512	0.338784668	0.139026816	0.557011976	0.913114672	Bacteria.Firmicutes.Clostridia.Clostridiales.Ruminococcaceae.Anaerotruncus	DHX37
138548	ENSG00000151006	rs2303222	0.001342344	0.000689887	0.334330911	0.66563997	0.509289019	-0.478374002	-0.254622747	-0.113669464	0.151953568	0.134213095	0.261781327	0.26183968	0.007213678	0.001162128	0.778220339	0.978193145	Bacteria.Firmicutes.Clostridia.Clostridiales.Ruminococcaceae.Anaerotruncus	PRSS53
138549	ENSG00000151025	rs7096556	0.43262793	0.076087469	0.921172927	0.376506895	-0.166004079	0.328482047	-0.034735322	-0.27634642	0.210236144	0.182226998	0.349655932	0.310343701	0.269722353	0.033078513	0.862742668	0.965040802	Bacteria.Firmicutes.Clostridia.Clostridiales.Ruminococcaceae.Anaerotruncus	GPR158
138550	ENSG00000151208	rs7099526	0.905898327	0.04166604	0.008741999	0.22874872	0.019934101	0.537836634	-0.845405759	0.464380577	0.167971277	0.258828199	0.312684299	0.382195859	0.418198318	0.021406475	0.515199206	0.933325361	Bacteria.Firmicutes.Clostridia.Clostridiales.Ruminococcaceae.Anaerotruncus	DLG5
138551	ENSG00000151224	rs2236569	0.052353743	0.016336206	0.251364217	0.261198868	0.568985863	-0.485935336	0.656649423	-0.434696007	0.287887453	0.197103065	0.567372597	0.383524107	0.076530129	0.010765712	0.761082386	0.943594857	Bacteria.Firmicutes.Clostridia.Clostridiales.Ruminococcaceae.Anaerotruncus	MAT1A
138552	ENSG00000151233	rs67788023	0.063496979	0.007695261	0.445482529	0.699392054	-0.291052469	0.606894092	0.210135775	-0.164294852	0.154162839	0.220632896	0.273743676	0.423600771	0.085685153	0.006245427	0.795779581	0.978590833	Bacteria.Firmicutes.Clostridia.Clostridiales.Ruminococcaceae.Anaerotruncus	GXYLT1
138553	ENSG00000151348	rs7942915	0.743316527	0.672159114	0.025037132	0.211394019	0.078688485	0.083023606	-0.959004311	0.409051052	0.239274414	0.195298203	0.418066925	0.324082943	0.372300889	0.168007046	0.518334968	0.933325361	Bacteria.Firmicutes.Clostridia.Clostridiales.Ruminococcaceae.Anaerotruncus	EXT2
138554	ENSG00000151470	rs391396	1.39650906505148e-09	1.10695458940463e-09	0.008758927	0.017744591	1.89292923	-1.118639722	-1.45178713	0.73877224	0.268375227	0.157325444	0.537104706	0.303674437	1.26680316012737e-07	2.251269018765e-08	0.515199206	0.800744381	Bacteria.Firmicutes.Clostridia.Clostridiales.Ruminococcaceae.Anaerotruncus	C4orf33
138555	ENSG00000151552	rs10020740	0.000393144	0.024181534	0.058389931	0.345251536	0.499197741	-0.46861754	-0.509002658	-0.315773567	0.133526434	0.203025803	0.264182589	0.332129861	0.003294768	0.014269973	0.634814443	0.96399225	Bacteria.Firmicutes.Clostridia.Clostridiales.Ruminococcaceae.Anaerotruncus	QDPR
138556	ENSG00000151576	rs9816914	0.256654069	0.048884857	0.937605144	0.394399898	0.255799472	-0.444612586	-0.031154797	0.315063073	0.223522566	0.221503558	0.39645348	0.367483446	0.196469519	0.024176767	0.86416536	0.96544887	Bacteria.Firmicutes.Clostridia.Clostridiales.Ruminococcaceae.Anaerotruncus	QTRT2
138557	ENSG00000151611	rs9990503	0.622875442	0.080405461	0.545119695	0.314201794	-0.061467797	0.427749455	-0.127329017	0.484388768	0.124394306	0.240843524	0.209325366	0.477561046	0.338225677	0.034373714	0.814151203	0.944140174	Bacteria.Firmicutes.Clostridia.Clostridiales.Ruminococcaceae.Anaerotruncus	MMAA
138558	ENSG00000151612	rs4835259	0.606281071	0.343541871	0.990607135	0.890816946	-0.124725843	0.163195347	-0.004566444	-0.040292327	0.240826423	0.1710371	0.386402154	0.292376855	0.332979107	0.100623102	0.870916533	0.985949302	Bacteria.Firmicutes.Clostridia.Clostridiales.Ruminococcaceae.Anaerotruncus	ZNF827
138559	ENSG00000151632	rs11252887	0.075713254	0.000994568	0.306379069	0.310397915	-0.292045114	0.690626721	-0.284687123	-0.319927594	0.161801626	0.200277932	0.276137057	0.312928736	0.095170126	0.001505096	0.76672186	0.944140174	Bacteria.Firmicutes.Clostridia.Clostridiales.Ruminococcaceae.Anaerotruncus	AKR1C2
138560	ENSG00000151640	rs902627	0.00013556	2.50702502995519e-06	0.358028006	0.398296965	0.717822179	-0.742972026	-0.279970826	0.198244911	0.176923012	0.143943971	0.302443466	0.233155624	0.001627531	1.53709676266425e-05	0.784498163	0.96544887	Bacteria.Firmicutes.Clostridia.Clostridiales.Ruminococcaceae.Anaerotruncus	DPYSL4
138561	ENSG00000151690	rs12105680	0.641839535	0.065849866	0.995965084	0.640544626	-0.068384628	0.490865498	-0.00129526	-0.201987631	0.146336133	0.262357099	0.255146911	0.430555492	0.343411677	0.029877889	0.870916533	0.978046603	Bacteria.Firmicutes.Clostridia.Clostridiales.Ruminococcaceae.Anaerotruncus	MFSD6
138562	ENSG00000151692	rs771288	0.773282483	0.032865364	0.224551203	0.471766911	0.046265444	-0.47288666	0.324766187	0.244114949	0.159929231	0.216895301	0.264858139	0.337254309	0.380608723	0.017873474	0.758121128	0.968539159	Bacteria.Firmicutes.Clostridia.Clostridiales.Ruminococcaceae.Anaerotruncus	RNF144A
138563	ENSG00000151694	rs12692386	0.019486754	0.050617986	0.099881137	0.293197693	-0.691848184	0.391789761	0.892981855	-0.358962432	0.288810654	0.196719318	0.534965317	0.338735849	0.041344649	0.02476947	0.67928829	0.943594857	Bacteria.Firmicutes.Clostridia.Clostridiales.Ruminococcaceae.Anaerotruncus	ADAM17
138564	ENSG00000151725	rs3806796	1.26744524635907e-06	5.70585704450118e-07	0.642846224	0.867955192	-1.285733045	0.887106659	0.18104724	-0.041230934	0.240746427	0.159906465	0.388598737	0.247017708	4.31147481483647e-05	4.28626831744645e-06	0.828983903	0.985949302	Bacteria.Firmicutes.Clostridia.Clostridiales.Ruminococcaceae.Anaerotruncus	CENPU
138565	ENSG00000151726	rs56302210	0.710586851	0.033816868	0.690725793	0.297493915	0.063361143	-0.556348868	0.113644439	0.508516967	0.170007326	0.256605154	0.284361107	0.484188171	0.362581025	0.018274296	0.833261039	0.944140174	Bacteria.Firmicutes.Clostridia.Clostridiales.Ruminococcaceae.Anaerotruncus	ACSL1
138566	ENSG00000151729	rs1800396	0.111570641	0.199010932	0.973656287	0.345644043	0.373258415	-0.23566714	0.012816069	-0.285621957	0.231393866	0.181617636	0.386604438	0.300662713	0.118912921	0.066563493	0.868307735	0.96399225	Bacteria.Firmicutes.Clostridia.Clostridiales.Ruminococcaceae.Anaerotruncus	SLC25A4
138567	ENSG00000151748	rs3015488	0.635906035	0.461521732	0.907631877	0.671065697	0.1719931	-0.162610084	-0.06931534	0.160166617	0.361582616	0.219525335	0.595087505	0.375431441	0.342301545	0.126009872	0.85941857	0.978193145	Bacteria.Firmicutes.Clostridia.Clostridiales.Ruminococcaceae.Anaerotruncus	SAV1
138568	ENSG00000151773	rs7319725	7.40827570284354e-05	4.48889660494316e-05	0.029108395	0.068852441	0.914822469	-0.909712095	-0.832336124	0.594411211	0.216140401	0.207921992	0.373007654	0.321294532	0.001025116	0.000149124	0.551134865	0.908558097	Bacteria.Firmicutes.Clostridia.Clostridiales.Ruminococcaceae.Anaerotruncus	CCDC122
138569	ENSG00000151834	rs2119767	0.012072177	0.003682812	0.095371926	0.34458375	0.49065334	-0.623763511	-0.519073584	0.360744018	0.189998032	0.207015438	0.306721359	0.378901185	0.030795947	0.003735847	0.672241321	0.963515077	Bacteria.Firmicutes.Clostridia.Clostridiales.Ruminococcaceae.Anaerotruncus	GABRA2
138570	ENSG00000151893	rs11818205	0.042243286	0.00707255	0.26879098	0.174261574	0.403358853	-0.593213776	-0.346817877	0.48049576	0.194677052	0.213269997	0.31093921	0.34978831	0.066287138	0.005885587	0.761082386	0.932022034	Bacteria.Firmicutes.Clostridia.Clostridiales.Ruminococcaceae.Anaerotruncus	CACUL1
138571	ENSG00000151917	rs9382677	0.001535389	0.000595894	0.10698842	0.054173602	-1.076888471	0.71736172	0.927312986	-0.710623118	0.325566341	0.19870836	0.567337518	0.36238958	0.007883683	0.001030868	0.67928829	0.869945664	Bacteria.Firmicutes.Clostridia.Clostridiales.Ruminococcaceae.Anaerotruncus	BEND6
138572	ENSG00000151948	rs1616468	0.815224167	0.667408681	0.696538916	0.567170259	0.073943007	-0.096632705	-0.199202031	0.193130234	0.315131135	0.223857049	0.508518418	0.335786511	0.394170274	0.167220678	0.833261039	0.974522139	Bacteria.Firmicutes.Clostridia.Clostridiales.Ruminococcaceae.Anaerotruncus	GLT1D1
138573	ENSG00000152049	rs13018913	0.333288623	0.065021266	0.313118567	0.598598982	-0.147230369	0.39648104	-0.265279546	0.214974127	0.151041278	0.21124248	0.260950889	0.406368968	0.231082715	0.02962687	0.771572437	0.974522139	Bacteria.Firmicutes.Clostridia.Clostridiales.Ruminococcaceae.Anaerotruncus	KCNE4
138574	ENSG00000152056	rs3738961	0.338349217	0.217923068	0.940544294	0.819166348	-0.20603949	0.285585583	0.031876596	-0.095302198	0.213613832	0.229548188	0.425732005	0.4151792	0.233030628	0.071393038	0.86416536	0.985102088	Bacteria.Firmicutes.Clostridia.Clostridiales.Ruminococcaceae.Anaerotruncus	AP1S3
138575	ENSG00000152061	rs12122399	0.554627849	0.308799439	0.520438653	0.22670337	-0.095946158	0.269656771	0.183164958	-0.491686307	0.161547605	0.26288071	0.283458697	0.402872862	0.315103185	0.092521323	0.811081364	0.933325361	Bacteria.Firmicutes.Clostridia.Clostridiales.Ruminococcaceae.Anaerotruncus	RABGAP1L
138576	ENSG00000152133	rs3856499	0.005577329	0.003797705	0.754057402	0.98764644	-0.610850919	0.491345025	0.126914026	0.00457938	0.213051876	0.163646951	0.40338746	0.29462294	0.018547384	0.003824479	0.842073963	0.988984801	Bacteria.Firmicutes.Clostridia.Clostridiales.Ruminococcaceae.Anaerotruncus	GPATCH11
138577	ENSG00000152219	rs1879671	0.54560103	0.078507815	0.535155374	0.768739038	0.10809832	-0.371403794	0.179883296	-0.100558778	0.177924214	0.207770719	0.288518086	0.3405811	0.312100297	0.033795954	0.811081364	0.979775052	Bacteria.Firmicutes.Clostridia.Clostridiales.Ruminococcaceae.Anaerotruncus	ARL14EP
138578	ENSG00000152253	rs2632382	0.112212481	0.052346353	0.509526814	0.449765104	-0.261800163	0.349531584	-0.199112801	0.223016654	0.162594192	0.17684536	0.300215541	0.293288646	0.11936326	0.025357816	0.811081364	0.968539159	Bacteria.Firmicutes.Clostridia.Clostridiales.Ruminococcaceae.Anaerotruncus	SPC25
138579	ENSG00000152256	rs13415174	0.541550584	0.806778841	0.341739372	0.324517931	-0.101305472	0.066262817	0.29447474	-0.375851086	0.165071297	0.269818449	0.307466206	0.378599667	0.310591414	0.191932236	0.778220339	0.948984956	Bacteria.Firmicutes.Clostridia.Clostridiales.Ruminococcaceae.Anaerotruncus	PDK1
138580	ENSG00000152270	rs1496167	0.208955501	0.579648034	0.251844598	0.014880926	-0.223492011	0.098308092	-0.37479262	0.736924237	0.17611234	0.176592597	0.32416815	0.29455127	0.171709303	0.150430219	0.761082386	0.736417217	Bacteria.Firmicutes.Clostridia.Clostridiales.Ruminococcaceae.Anaerotruncus	PDE3B
138581	ENSG00000152291	rs4435452	0.002794672	0.001086641	0.186496968	0.18340805	0.785823153	-0.665401243	-0.539286406	0.405129856	0.252851287	0.19456496	0.403926018	0.301287514	0.01152321	0.001600852	0.747889559	0.932113709	Bacteria.Firmicutes.Clostridia.Clostridiales.Ruminococcaceae.Anaerotruncus	TGOLN2
138582	ENSG00000152348	rs749402	0.020680707	0.008802167	0.583095853	0.952340403	-0.430466172	0.611764623	0.165467186	-0.023523041	0.18150486	0.226482012	0.299962401	0.392056233	0.042425051	0.006846621	0.815927807	0.987364199	Bacteria.Firmicutes.Clostridia.Clostridiales.Ruminococcaceae.Anaerotruncus	ATG10
138583	ENSG00000152359	rs2291630	0.017066118	0.000652005	0.532257586	0.534112741	-0.370522489	0.758393579	0.17018562	-0.232357794	0.151345804	0.211723528	0.271031571	0.371730215	0.037964402	0.001111793	0.811081364	0.974522139	Bacteria.Firmicutes.Clostridia.Clostridiales.Ruminococcaceae.Anaerotruncus	POC5
138584	ENSG00000152382	rs6427038	0.109675665	0.086256374	0.689267239	0.167602862	0.378613158	-0.328379552	0.157434991	-0.49789608	0.233444624	0.188518072	0.391981338	0.356777006	0.117744402	0.035961902	0.833261039	0.925414619	Bacteria.Firmicutes.Clostridia.Clostridiales.Ruminococcaceae.Anaerotruncus	TADA1
138585	ENSG00000152404	rs659622	0.887157546	0.173937474	0.296193745	0.411619043	0.024037253	-0.36691946	0.28585405	-0.393446146	0.168730146	0.266903888	0.271440259	0.476115504	0.41308694	0.060305861	0.762430736	0.965575735	Bacteria.Firmicutes.Clostridia.Clostridiales.Ruminococcaceae.Anaerotruncus	CWF19L2
138586	ENSG00000152409	rs7702523	0.114632776	0.054845015	0.322011818	0.233759569	0.390881791	-0.308362962	-0.374492569	0.316213341	0.244427874	0.157703184	0.375267741	0.263092655	0.121148547	0.026237426	0.772857189	0.933325361	Bacteria.Firmicutes.Clostridia.Clostridiales.Ruminococcaceae.Anaerotruncus	JMY
138587	ENSG00000152503	rs265409	0.933322782	0.35433024	0.192141865	0.630757313	0.019706454	0.169627855	-0.479740248	0.166524334	0.234629484	0.181830889	0.364001103	0.344809988	0.42544573	0.103053316	0.754870801	0.977036616	Bacteria.Firmicutes.Clostridia.Clostridiales.Ruminococcaceae.Anaerotruncus	TRIM36
138588	ENSG00000152558	rs2436036	0.096321217	0.029061195	0.401649645	0.774963625	0.616069406	-0.465364194	0.554483969	-0.107472632	0.365101093	0.208487416	0.656809733	0.374363666	0.10967577	0.016241498	0.791511059	0.981517179	Bacteria.Firmicutes.Clostridia.Clostridiales.Ruminococcaceae.Anaerotruncus	TMEM123
138589	ENSG00000152642	rs9834985	0.45406361	0.334714827	0.878531879	0.814772495	-0.17881532	0.202155547	-0.068716713	0.089644832	0.237415073	0.208005385	0.447860275	0.381100164	0.278919241	0.098690873	0.855088892	0.983972732	Bacteria.Firmicutes.Clostridia.Clostridiales.Ruminococcaceae.Anaerotruncus	GPD1L
138590	ENSG00000152683	rs177083	0.381914495	0.166398562	0.643258637	0.818747211	0.266205676	-0.311754551	0.234671614	-0.088971108	0.302387036	0.222751257	0.504324686	0.386685662	0.251856629	0.058322559	0.828983903	0.985102088	Bacteria.Firmicutes.Clostridia.Clostridiales.Ruminococcaceae.Anaerotruncus	SLC30A6
138591	ENSG00000152749	rs3897474	0.000434469	0.000288088	0.063789771	0.145170932	-1.199772818	0.827855485	1.031795015	-0.555618827	0.323570122	0.215978082	0.547135066	0.376815329	0.003460531	0.000599048	0.650941631	0.914759673	Bacteria.Firmicutes.Clostridia.Clostridiales.Ruminococcaceae.Anaerotruncus	GPR180
138592	ENSG00000152760	rs488584	0.036133252	0.021942778	0.534448913	0.467197589	0.632824768	-0.460354646	-0.265123768	0.211787689	0.295745524	0.196084729	0.424499807	0.28958704	0.0601591	0.013268102	0.811081364	0.968539159	Bacteria.Firmicutes.Clostridia.Clostridiales.Ruminococcaceae.Anaerotruncus	DYNLT5
138593	ENSG00000152763	rs3008860	0.184554925	0.296103319	0.458325371	0.83833863	-0.624099493	0.285117939	0.608696412	-0.095843991	0.46536318	0.270690151	0.815889415	0.467900966	0.159909969	0.089815229	0.799211854	0.985949302	Bacteria.Firmicutes.Clostridia.Clostridiales.Ruminococcaceae.Anaerotruncus	DNAI4
138594	ENSG00000152778	rs303208	0.943613221	0.203718577	0.115694059	0.292491487	-0.011898764	-0.243973776	0.448642795	-0.326244894	0.167580678	0.190018627	0.281383619	0.307407876	0.427532758	0.067703546	0.683805045	0.943594857	Bacteria.Firmicutes.Clostridia.Clostridiales.Ruminococcaceae.Anaerotruncus	IFIT5
138595	ENSG00000152782	rs943127	0.012635474	0.000762802	0.722125399	0.370560167	-0.590875037	0.754076127	0.13162469	-0.289741683	0.230361903	0.213458821	0.368526426	0.321338241	0.031691911	0.001235054	0.836514572	0.965040802	Bacteria.Firmicutes.Clostridia.Clostridiales.Ruminococcaceae.Anaerotruncus	PANK1
138596	ENSG00000152939	rs182447	0.384335045	0.147721248	0.855844223	0.749490543	-0.227661046	0.273598239	0.072514852	-0.111559962	0.259930568	0.186747055	0.397581	0.347898446	0.252895887	0.053849925	0.852830938	0.979604523	Bacteria.Firmicutes.Clostridia.Clostridiales.Ruminococcaceae.Anaerotruncus	MARVELD2
138597	ENSG00000152944	rs3759120	0.141453115	0.315426081	0.682355358	0.521371699	-0.230608819	0.350483727	0.114822583	0.34242704	0.154926255	0.346425637	0.279309355	0.531117609	0.13658619	0.094067993	0.833261039	0.974522139	Bacteria.Firmicutes.Clostridia.Clostridiales.Ruminococcaceae.Anaerotruncus	MED21
138598	ENSG00000152952	rs34803917	0.713885223	0.343587477	0.541282197	0.083350516	-0.060056344	0.227767487	-0.163702767	0.690125798	0.163086872	0.238734735	0.266566513	0.392426726	0.363695764	0.100623102	0.814151203	0.908558097	Bacteria.Firmicutes.Clostridia.Clostridiales.Ruminococcaceae.Anaerotruncus	PLOD2
138599	ENSG00000152990	rs4495025	0.005948595	0.003242016	0.619285894	0.684519758	0.862282731	-0.643852427	0.239956405	-0.135417052	0.303186201	0.210608711	0.480629617	0.33179904	0.019348555	0.003383373	0.824840806	0.978193145	Bacteria.Firmicutes.Clostridia.Clostridiales.Ruminococcaceae.Anaerotruncus	ADGRA3
138600	ENSG00000153044	rs17271888	0.435113471	0.735423168	0.455657047	0.653164025	-0.112905589	0.123019759	0.196465417	-0.242044891	0.143768371	0.36249178	0.261776546	0.536143434	0.27075506	0.178888272	0.798546004	0.978193145	Bacteria.Firmicutes.Clostridia.Clostridiales.Ruminococcaceae.Anaerotruncus	CENPH
138601	ENSG00000153048	rs4619405	0.149469356	0.267985837	0.107366045	0.240856774	-0.295290868	0.229280844	0.527040575	-0.430646453	0.202437353	0.205212723	0.322801638	0.363824813	0.140910112	0.083628987	0.67928829	0.935320976	Bacteria.Firmicutes.Clostridia.Clostridiales.Ruminococcaceae.Anaerotruncus	CARHSP1
138602	ENSG00000153066	rs3743585	0.01284887	0.015480547	0.144325841	0.191148927	0.579976862	-0.45765469	-0.663197619	0.418908384	0.226680315	0.184059069	0.448813537	0.317126049	0.031787684	0.010379423	0.708349112	0.932113709	Bacteria.Firmicutes.Clostridia.Clostridiales.Ruminococcaceae.Anaerotruncus	TXNDC11
138603	ENSG00000153071	rs6872083	0.527411119	0.186432984	0.80495111	0.829104788	0.078021029	-0.247221076	-0.056348446	0.055623665	0.122794259	0.185141552	0.227252993	0.25666061	0.305161792	0.06332172	0.850498937	0.985949302	Bacteria.Firmicutes.Clostridia.Clostridiales.Ruminococcaceae.Anaerotruncus	DAB2
138604	ENSG00000153094	rs4849341	0.124788478	0.050201669	0.122264549	0.302293511	0.607420523	-0.44377326	1.060326999	-0.400124711	0.390609894	0.222405923	0.677203517	0.384815943	0.12663575	0.024652554	0.694828334	0.944140174	Bacteria.Firmicutes.Clostridia.Clostridiales.Ruminococcaceae.Anaerotruncus	BCL2L11
138605	ENSG00000153157	rs6910232	0.001390403	1.75489571231491e-05	0.553224713	0.430356324	-0.504245562	0.946024697	0.153925837	-0.256210314	0.15096464	0.204005405	0.258251536	0.322874082	0.007347172	7.03508621722155e-05	0.815863066	0.968539159	Bacteria.Firmicutes.Clostridia.Clostridiales.Ruminococcaceae.Anaerotruncus	SYCP2L
138606	ENSG00000153214	rs7581849	0.024693399	0.018846686	0.214382485	0.368870395	0.75503443	-0.492535649	-0.577920873	0.274489111	0.328335796	0.204470021	0.4609121	0.303342866	0.047603112	0.011887348	0.758121128	0.965040802	Bacteria.Firmicutes.Clostridia.Clostridiales.Ruminococcaceae.Anaerotruncus	TMEM87B
138607	ENSG00000153292	rs1687132	0.386028006	0.240273483	0.439161804	0.36697928	0.249298102	-0.237060199	-0.363172646	0.340056462	0.285656284	0.20002565	0.46656723	0.374312442	0.252934843	0.077057327	0.79285039	0.965040802	Bacteria.Firmicutes.Clostridia.Clostridiales.Ruminococcaceae.Anaerotruncus	ADGRF1
138608	ENSG00000153294	rs11754978	0.071272403	0.004297342	0.64528955	0.710245194	0.350274806	-0.623413911	0.152713018	0.135287117	0.191017415	0.210658195	0.33021254	0.362546656	0.091544088	0.004167802	0.829692307	0.978817856	Bacteria.Firmicutes.Clostridia.Clostridiales.Ruminococcaceae.Anaerotruncus	ADGRF4
138609	ENSG00000153303	rs73030329	0.267862362	0.012405867	0.675512848	0.620814054	0.161909136	-0.668049093	0.107313857	-0.245555316	0.144875429	0.259738887	0.255210091	0.49400151	0.202112103	0.008805215	0.833261039	0.977036616	Bacteria.Firmicutes.Clostridia.Clostridiales.Ruminococcaceae.Anaerotruncus	FRMD1
138610	ENSG00000153317	rs7464740	0.725093401	0.802698154	0.668410672	0.731672746	-0.196971158	0.07687743	0.447408251	-0.192963023	0.55770132	0.306430907	1.039791857	0.560321162	0.366773805	0.191288899	0.833261039	0.979604523	Bacteria.Firmicutes.Clostridia.Clostridiales.Ruminococcaceae.Anaerotruncus	ASAP1
138611	ENSG00000153406	rs7191664	0.208422657	0.332287581	0.493889047	0.866120978	0.485001193	-0.231022041	-0.438094913	-0.06803856	0.381729652	0.236508021	0.636748499	0.401986271	0.171616918	0.098044537	0.811081364	0.985949302	Bacteria.Firmicutes.Clostridia.Clostridiales.Ruminococcaceae.Anaerotruncus	NMRAL1
138612	ENSG00000153767	rs1505701	0.991500703	0.642432875	0.771801276	0.42092216	0.002699381	-0.085179691	-0.121657315	0.246253141	0.252430931	0.182601628	0.417733429	0.304033615	0.440335256	0.162613224	0.844076821	0.968539159	Bacteria.Firmicutes.Clostridia.Clostridiales.Ruminococcaceae.Anaerotruncus	GTF2E1
138613	ENSG00000153786	rs2270845	0.113343788	0.002952488	0.738425293	0.675170031	-0.255393095	0.687743984	0.088342554	-0.184756016	0.159124273	0.22263343	0.263417428	0.438887892	0.120331483	0.003191013	0.841945695	0.978193145	Bacteria.Firmicutes.Clostridia.Clostridiales.Ruminococcaceae.Anaerotruncus	ZDHHC7
138614	ENSG00000153789	rs2291967	0.480181616	0.580895465	0.376304112	0.249654761	-0.181594595	0.109911036	-0.422224003	0.419192655	0.255730774	0.198088206	0.4739651	0.360882116	0.288338369	0.150707047	0.790857613	0.941995561	Bacteria.Firmicutes.Clostridia.Clostridiales.Ruminococcaceae.Anaerotruncus	CIBAR2
138615	ENSG00000153814	rs10255700	0.803547481	0.984556454	0.795251446	0.540667458	-0.0375341	0.005432667	-0.063135958	0.334027934	0.150270416	0.279581267	0.242303765	0.54308856	0.390374028	0.223086994	0.849279874	0.974522139	Bacteria.Firmicutes.Clostridia.Clostridiales.Ruminococcaceae.Anaerotruncus	JAZF1
138616	ENSG00000153822	rs11652259	0.088055004	0.077329317	0.356095618	0.128654321	0.374339648	-0.363657528	0.337661024	-0.500898662	0.216157911	0.202613219	0.363291768	0.325466531	0.104262385	0.033478758	0.784498163	0.914759673	Bacteria.Firmicutes.Clostridia.Clostridiales.Ruminococcaceae.Anaerotruncus	KCNJ16
138617	ENSG00000153975	rs9481653	0.918096088	0.446181354	0.380843346	0.575728004	0.023460639	-0.192093828	0.319522826	-0.217504943	0.227259641	0.250626916	0.362130356	0.38669341	0.422277234	0.123110408	0.791511059	0.974522139	Bacteria.Firmicutes.Clostridia.Clostridiales.Ruminococcaceae.Anaerotruncus	ZUP1
138618	ENSG00000153993	rs2240890	0.081236092	0.00993574	0.224124488	0.976673903	0.257255406	-0.574456418	-0.329042122	0.011653049	0.145253709	0.216284653	0.268095486	0.397012296	0.098987899	0.00749755	0.758121128	0.988906646	Bacteria.Firmicutes.Clostridia.Clostridiales.Ruminococcaceae.Anaerotruncus	SEMA3D
138619	ENSG00000154096	rs2509390	0.062096683	0.013753153	0.641826135	0.397867208	-0.32766999	0.543295095	0.141577502	-0.293471556	0.17261145	0.214537934	0.302949213	0.344835584	0.084564309	0.0094776	0.828983903	0.96544887	Bacteria.Firmicutes.Clostridia.Clostridiales.Ruminococcaceae.Anaerotruncus	THY1
138620	ENSG00000154118	rs11117292	0.311441823	0.012614355	0.805817462	0.607246744	-0.165108303	0.607048718	-0.087562594	-0.239735816	0.161847915	0.23660838	0.354748137	0.464139858	0.221685435	0.008874831	0.850498937	0.975227302	Bacteria.Firmicutes.Clostridia.Clostridiales.Ruminococcaceae.Anaerotruncus	JPH3
138621	ENSG00000154134	rs58065672	0.018740729	0.021610748	0.017520866	0.16037845	0.338931172	-0.672129604	-0.587001862	0.591171141	0.140571968	0.285538196	0.240791789	0.416309677	0.040369666	0.013143584	0.518334968	0.914759673	Bacteria.Firmicutes.Clostridia.Clostridiales.Ruminococcaceae.Anaerotruncus	ROBO3
138622	ENSG00000154153	rs41117	0.000105832	1.60285611610552e-05	0.022554882	0.019727017	-1.281744228	1.042343276	1.096600912	-0.850550945	0.31038627	0.223573883	0.469320508	0.355789133	0.001359165	6.55157651703867e-05	0.518334968	0.828810188	Bacteria.Firmicutes.Clostridia.Clostridiales.Ruminococcaceae.Anaerotruncus	RETREG1
138623	ENSG00000154269	rs11154641	0.599286373	0.070145423	0.471287281	0.773913239	-0.081169687	0.579065092	-0.184968588	-0.126807257	0.153725849	0.314491705	0.255263867	0.439602245	0.33089713	0.031099193	0.804875926	0.981259795	Bacteria.Firmicutes.Clostridia.Clostridiales.Ruminococcaceae.Anaerotruncus	ENPP3
138624	ENSG00000154274	rs2973282	0.036771036	0.008942372	0.012626769	0.001989238	-0.403000725	0.512728227	0.726699589	-0.957829021	0.189004001	0.190230471	0.28328609	0.297258371	0.060751361	0.006936266	0.515199206	0.66399703	Bacteria.Firmicutes.Clostridia.Clostridiales.Ruminococcaceae.Anaerotruncus	C4orf19
138625	ENSG00000154328	rs17810889	0.516263996	0.072572577	0.557130525	0.966999783	0.109805032	-0.375997237	0.177320453	-0.015388721	0.168237009	0.206008276	0.300462377	0.370534578	0.30159762	0.031866108	0.815927807	0.988906646	Bacteria.Firmicutes.Clostridia.Clostridiales.Ruminococcaceae.Anaerotruncus	NEIL2
138626	ENSG00000154330	rs11788769	0.769899571	0.212737055	0.076056308	0.758609969	-0.06231992	0.206374445	-0.64834649	0.088926173	0.212166871	0.163993333	0.35963421	0.288156593	0.379675681	0.069975599	0.655128958	0.979604523	Bacteria.Firmicutes.Clostridia.Clostridiales.Ruminococcaceae.Anaerotruncus	PGM5
138627	ENSG00000154370	rs11555960	0.706511135	0.908801473	0.186427595	0.287148551	-0.060331631	0.038914713	0.375278862	-0.516161906	0.159521234	0.338395638	0.281039344	0.480954904	0.361440958	0.209277213	0.747889559	0.943594857	Bacteria.Firmicutes.Clostridia.Clostridiales.Ruminococcaceae.Anaerotruncus	TRIM11
138628	ENSG00000154380	rs2840966	0.208833474	0.272424795	0.188263597	0.289020071	0.290427592	-0.192945553	-0.619915674	0.342820176	0.22879568	0.174314569	0.466205925	0.320690053	0.171709303	0.084602615	0.748961787	0.943594857	Bacteria.Firmicutes.Clostridia.Clostridiales.Ruminococcaceae.Anaerotruncus	ENAH
138629	ENSG00000154479	rs11690884	0.190289762	0.102299423	0.312109018	0.962406018	0.219573574	-0.348531037	-0.283138191	0.021925322	0.165897743	0.210313775	0.277933073	0.463375312	0.162759886	0.040813923	0.771572437	0.987364199	Bacteria.Firmicutes.Clostridia.Clostridiales.Ruminococcaceae.Anaerotruncus	CFAP210
138630	ENSG00000154518	rs268227	0.087390844	0.082104855	0.068862149	0.082474829	0.822078441	-0.462814965	-1.235282365	0.668254497	0.473683461	0.262081165	0.667725829	0.378884694	0.103701582	0.034894042	0.65133899	0.908558097	Bacteria.Firmicutes.Clostridia.Clostridiales.Ruminococcaceae.Anaerotruncus	ATP5MC3
138631	ENSG00000154529	rs62554966	3.78768001466007e-05	4.13691353042155e-05	0.156074774	0.177407565	1.510250929	-1.088191636	-0.877186153	0.575596924	0.34144231	0.247411206	0.611269481	0.422125498	0.000589673	0.000142542	0.726098749	0.932022034	Bacteria.Firmicutes.Clostridia.Clostridiales.Ruminococcaceae.Anaerotruncus	CNTNAP3B
138632	ENSG00000154589	rs2114169	0.713159969	0.190582129	0.725927449	0.979393886	0.065444628	-0.314546467	0.115923525	0.0099776	0.17724855	0.237812917	0.329266187	0.384813545	0.363553142	0.06435065	0.836514572	0.988984801	Bacteria.Firmicutes.Clostridia.Clostridiales.Ruminococcaceae.Anaerotruncus	LY96
138633	ENSG00000154646	rs13046294	0.033086476	0.176216938	0.024270973	0.669705948	0.573036543	-0.312493299	-0.904087471	0.166599408	0.263174108	0.228534792	0.391947356	0.388799439	0.057679115	0.060918864	0.518334968	0.978193145	Bacteria.Firmicutes.Clostridia.Clostridiales.Ruminococcaceae.Anaerotruncus	TMPRSS15
138634	ENSG00000154719	rs2226327	1.41677132679878e-05	5.56650617003305e-06	0.006350822	0.008070256	-1.674165063	1.000339317	1.316025001	-0.802270092	0.356504885	0.202119272	0.466589199	0.293525252	0.000292827	2.90097615078144e-05	0.515199206	0.66399703	Bacteria.Firmicutes.Clostridia.Clostridiales.Ruminococcaceae.Anaerotruncus	MRPL39
138635	ENSG00000154781	rs1401892	0.078944028	0.142794814	0.888134588	0.185765019	0.298073032	-0.431067198	0.044554703	-0.685096894	0.166997281	0.290589415	0.315503301	0.512274089	0.097404442	0.05261497	0.855380105	0.932113709	Bacteria.Firmicutes.Clostridia.Clostridiales.Ruminococcaceae.Anaerotruncus	CCDC174
138636	ENSG00000154783	rs1038913	0.007405802	0.000950536	0.469693369	0.703252379	0.492347825	-0.638254952	-0.246674162	0.115515488	0.178081966	0.18431685	0.339194624	0.30190926	0.022858847	0.001452942	0.804875926	0.978590833	Bacteria.Firmicutes.Clostridia.Clostridiales.Ruminococcaceae.Anaerotruncus	FGD5
138637	ENSG00000154803	rs1708629	0.478891229	0.107829218	0.385950918	0.888488469	-0.151164023	0.284706255	-0.332016698	0.042572928	0.212250197	0.174611167	0.380376649	0.302433032	0.287970335	0.04259384	0.791511059	0.985949302	Bacteria.Firmicutes.Clostridia.Clostridiales.Ruminococcaceae.Anaerotruncus	FLCN
138638	ENSG00000154813	rs2245708	0.01210851	0.006718905	0.924903395	0.527803222	0.605956982	-0.459714111	-0.03579083	-0.167985532	0.234751792	0.164175019	0.37823662	0.264637885	0.030795947	0.005668516	0.862742668	0.974522139	Bacteria.Firmicutes.Clostridia.Clostridiales.Ruminococcaceae.Anaerotruncus	DPH3
138639	ENSG00000154839	rs2044013	0.111817185	0.076923376	0.625107464	0.750314489	-0.448320503	0.32570814	0.22579555	-0.097177298	0.278122202	0.181214556	0.459905101	0.304081752	0.119097949	0.033320311	0.825002965	0.979604523	Bacteria.Firmicutes.Clostridia.Clostridiales.Ruminococcaceae.Anaerotruncus	SKA1
138640	ENSG00000154845	rs60500709	0.008273494	0.002630842	0.104376598	0.397556836	0.535284604	-0.551055653	-0.557302801	0.309639857	0.196502357	0.176148929	0.338366412	0.363593154	0.024562025	0.002956462	0.67928829	0.96544887	Bacteria.Firmicutes.Clostridia.Clostridiales.Ruminococcaceae.Anaerotruncus	PPP4R1
138641	ENSG00000154914	rs9896200	0.1645724	0.043123012	0.875198121	0.682225224	0.187375491	-0.58779226	-0.036670621	0.174102006	0.133295981	0.284936944	0.232564203	0.42332463	0.149011487	0.021965539	0.854644464	0.978193145	Bacteria.Firmicutes.Clostridia.Clostridiales.Ruminococcaceae.Anaerotruncus	USP43
138642	ENSG00000154917	rs9289459	0.134949312	0.011830669	0.305498369	0.932942878	0.336427206	-0.534592747	0.41457117	-0.031597359	0.222254752	0.206397611	0.401382781	0.374068812	0.132910746	0.008489549	0.76672186	0.987364199	Bacteria.Firmicutes.Clostridia.Clostridiales.Ruminococcaceae.Anaerotruncus	RAB6B
138643	ENSG00000155016	rs12505557	0.118070754	0.072647924	0.157503737	0.308849503	0.248206119	-0.796256618	-0.400488996	0.661740747	0.1567059	0.436385597	0.280060427	0.645179513	0.123266048	0.031882403	0.726098749	0.944140174	Bacteria.Firmicutes.Clostridia.Clostridiales.Ruminococcaceae.Anaerotruncus	CYP2U1
138644	ENSG00000155085	rs12192268	0.101007816	0.017797472	0.067984605	0.035886924	0.28914678	-0.419763828	0.533153194	-0.641307477	0.173808335	0.17262875	0.287256105	0.299298861	0.112338358	0.011398004	0.65133899	0.865491745	Bacteria.Firmicutes.Clostridia.Clostridiales.Ruminococcaceae.Anaerotruncus	AK9
138645	ENSG00000155099	rs10106732	0.99032262	0.902706417	0.324837748	0.251426804	0.002895182	-0.026075961	0.404609619	-0.381436238	0.237780896	0.212481049	0.407840035	0.329620841	0.440335256	0.208218673	0.773652028	0.941995561	Bacteria.Firmicutes.Clostridia.Clostridiales.Ruminococcaceae.Anaerotruncus	PIP4P2
138646	ENSG00000155111	rs706931	0.063994691	0.098272369	0.544463714	0.825895233	-0.665153012	0.3747423	0.408250644	-0.089146449	0.352993512	0.223410153	0.670055956	0.403636803	0.086001407	0.039509735	0.814151203	0.985949302	Bacteria.Firmicutes.Clostridia.Clostridiales.Ruminococcaceae.Anaerotruncus	CDK19
138647	ENSG00000155115	rs7749202	0.100647745	0.221624203	0.171474042	0.340511215	-0.23808389	0.232105733	0.334228452	-0.297749138	0.142959697	0.188083153	0.241713035	0.310089694	0.112338358	0.072384873	0.742339838	0.962198837	Bacteria.Firmicutes.Clostridia.Clostridiales.Ruminococcaceae.Anaerotruncus	GTF3C6
138648	ENSG00000155158	rs2156109	0.004010247	0.00264145	0.526579527	0.474410653	1.259551216	-0.742940114	-0.647875649	0.401512014	0.422168934	0.237589724	1.01760986	0.558041452	0.014747758	0.002958733	0.811081364	0.96939372	Bacteria.Firmicutes.Clostridia.Clostridiales.Ruminococcaceae.Anaerotruncus	TTC39B
138649	ENSG00000155189	rs2911996	0.078333472	0.253552946	0.03706263	0.537153108	-0.264449137	0.278606155	0.568773789	-0.230910851	0.147849657	0.241851978	0.267176681	0.37218704	0.097117945	0.080160473	0.567873326	0.974522139	Bacteria.Firmicutes.Clostridia.Clostridiales.Ruminococcaceae.Anaerotruncus	AGPAT5
138650	ENSG00000155254	rs6584149	0.647174242	0.557863419	0.681697561	0.742848116	-0.085590735	0.138318417	-0.130447412	0.121289552	0.186136504	0.234812488	0.316622645	0.368117958	0.344994452	0.146187135	0.833261039	0.979604523	Bacteria.Firmicutes.Clostridia.Clostridiales.Ruminococcaceae.Anaerotruncus	MARVELD1
138651	ENSG00000155265	rs56007204	0.262042586	0.095864746	0.953787666	0.687070257	-0.202384364	0.413890942	0.019923398	-0.149119372	0.178879134	0.244940341	0.34247321	0.368523055	0.199008351	0.038709746	0.864554092	0.978590833	Bacteria.Firmicutes.Clostridia.Clostridiales.Ruminococcaceae.Anaerotruncus	GOLGA7B
138652	ENSG00000155307	rs465674	0.49517969	0.647892202	0.379552609	0.480681152	-0.320203046	0.120574754	0.652833859	-0.304693764	0.466797491	0.262791704	0.737873758	0.429575807	0.293907127	0.163559444	0.791511059	0.973383063	Bacteria.Firmicutes.Clostridia.Clostridiales.Ruminococcaceae.Anaerotruncus	SAMSN1
138653	ENSG00000155366	rs35221527	0.939813857	0.169094385	0.624215541	0.757434679	-0.012279543	0.366532531	-0.137782683	-0.147379447	0.162006859	0.263581666	0.279915511	0.475178606	0.426776026	0.058994664	0.824840806	0.979604523	Bacteria.Firmicutes.Clostridia.Clostridiales.Ruminococcaceae.Anaerotruncus	RHOC
138654	ENSG00000155530	rs34060248	0.008088263	0.002504734	0.546254156	0.777168628	0.510740314	-0.541008535	-0.184545123	0.091698361	0.186919818	0.17202377	0.304247579	0.322666403	0.02414381	0.002845424	0.814151203	0.981932602	Bacteria.Firmicutes.Clostridia.Clostridiales.Ruminococcaceae.Anaerotruncus	LRGUK
138655	ENSG00000155542	rs185220	0.003557645	0.003098737	0.942402846	0.883519334	-1.346892548	0.772854284	-0.065371932	0.071866298	0.445240188	0.251530734	0.901308714	0.488600204	0.013509275	0.00329152	0.86416536	0.985949302	Bacteria.Firmicutes.Clostridia.Clostridiales.Ruminococcaceae.Anaerotruncus	SETD9
138656	ENSG00000155545	rs7729917	0.653667899	0.849219998	0.777989849	0.571596251	-0.088481663	0.044880606	0.094227861	0.23203215	0.196297601	0.235133296	0.332827622	0.408086108	0.346725201	0.199468033	0.845226334	0.974522139	Bacteria.Firmicutes.Clostridia.Clostridiales.Ruminococcaceae.Anaerotruncus	MIER3
138657	ENSG00000155561	rs7791133	0.581385646	0.968827096	0.574627407	0.811555382	-0.120209827	-0.008231153	0.19380489	0.074409622	0.216931046	0.209816709	0.343564786	0.310828339	0.324768107	0.220065257	0.815927807	0.983972732	Bacteria.Firmicutes.Clostridia.Clostridiales.Ruminococcaceae.Anaerotruncus	NUP205
138658	ENSG00000155592	rs60636424	0.702099325	0.517078166	0.552527652	0.131421176	-0.058926977	0.106259698	-0.139934643	0.805253361	0.153383947	0.163122515	0.234364657	0.527077047	0.359937423	0.137574725	0.815863066	0.914759673	Bacteria.Firmicutes.Clostridia.Clostridiales.Ruminococcaceae.Anaerotruncus	ZKSCAN2
138659	ENSG00000155849	rs111796602	0.024187272	0.004544349	0.053836393	0.079042845	-0.339858222	0.717271902	0.485907028	-0.83199367	0.147247781	0.243991259	0.247435617	0.466287111	0.047134767	0.004330314	0.616458944	0.908558097	Bacteria.Firmicutes.Clostridia.Clostridiales.Ruminococcaceae.Anaerotruncus	ELMO1
138660	ENSG00000155858	rs7714390	0.034703273	0.007693718	0.403881747	0.637352533	-0.359827259	0.689770689	0.217702153	-0.187888537	0.166813077	0.250755514	0.259110591	0.396701093	0.058825209	0.006245427	0.791511059	0.977538027	Bacteria.Firmicutes.Clostridia.Clostridiales.Ruminococcaceae.Anaerotruncus	LSM11
138661	ENSG00000155957	rs11176067	6.84014015688981e-10	1.59205619934926e-14	0.699021072	0.106897097	0.993079747	-1.315048533	-0.087369972	0.35066389	0.137385015	0.133449223	0.224973429	0.214481997	9.30725555241135e-08	2.65503246679474e-12	0.833261039	0.913114672	Bacteria.Firmicutes.Clostridia.Clostridiales.Ruminococcaceae.Anaerotruncus	TMBIM4
138662	ENSG00000156011	rs11988566	0.099683418	0.045828535	0.698969509	0.499075792	-0.579544549	0.445671857	0.277193117	-0.296830622	0.346985323	0.218894708	0.713630109	0.436675405	0.111789092	0.022968895	0.833261039	0.974522139	Bacteria.Firmicutes.Clostridia.Clostridiales.Ruminococcaceae.Anaerotruncus	PSD3
138663	ENSG00000156026	rs7081481	0.879834255	0.649923022	0.26905836	0.112356189	-0.05970505	0.106650207	0.671753883	-0.594851707	0.393377871	0.23389146	0.602599896	0.369590713	0.410929506	0.163725141	0.761082386	0.913114672	Bacteria.Firmicutes.Clostridia.Clostridiales.Ruminococcaceae.Anaerotruncus	MCU
138664	ENSG00000156052	rs149785805	0.06678428	0.050495533	0.005926509	0.015248837	-0.378553702	0.329239726	0.904464678	-0.725806947	0.203044954	0.165222325	0.317868532	0.291214933	0.088668844	0.024724058	0.515199206	0.736417217	Bacteria.Firmicutes.Clostridia.Clostridiales.Ruminococcaceae.Anaerotruncus	GNAQ
138665	ENSG00000156110	rs17747401	0.642363198	0.434712406	0.375276174	0.448775053	0.092242132	-0.168104699	0.318851795	-0.243829948	0.197700057	0.213868462	0.357150689	0.319957667	0.343438915	0.120720952	0.790182283	0.968539159	Bacteria.Firmicutes.Clostridia.Clostridiales.Ruminococcaceae.Anaerotruncus	ADK
138666	ENSG00000156170	rs9987108	0.852328253	0.648311661	0.269899559	0.692262443	-0.052819294	-0.095751595	0.521822977	-0.134695076	0.282620939	0.2089572	0.468934488	0.338810544	0.403829324	0.163566295	0.761082386	0.978590833	Bacteria.Firmicutes.Clostridia.Clostridiales.Ruminococcaceae.Anaerotruncus	NDUFAF6
138667	ENSG00000156171	rs663034	0.011925763	0.009865123	0.184479115	0.155600269	-0.926293693	0.620717385	0.648992593	-0.478210324	0.358048371	0.233467244	0.483840145	0.332854077	0.030642189	0.00745776	0.747889559	0.914759673	Bacteria.Firmicutes.Clostridia.Clostridiales.Ruminococcaceae.Anaerotruncus	DRAM2
138668	ENSG00000156222	rs72754964	0.343271222	0.961206337	0.318128857	0.509600229	0.155130538	0.013751833	-0.278979562	-0.267615472	0.162492974	0.281640035	0.277305787	0.403571761	0.235405109	0.218866721	0.772239472	0.974522139	Bacteria.Firmicutes.Clostridia.Clostridiales.Ruminococcaceae.Anaerotruncus	SLC28A1
138669	ENSG00000156232	rs11259952	0.005300587	0.000262499	0.534806159	0.518667398	-0.640080199	0.612518021	-0.21327836	0.161637489	0.22184264	0.158638994	0.341787752	0.249081567	0.018142392	0.00055837	0.811081364	0.974522139	Bacteria.Firmicutes.Clostridia.Clostridiales.Ruminococcaceae.Anaerotruncus	WHAMM
138670	ENSG00000156239	rs534829923	0.108681549	0.001383185	0.688287221	0.508008172	0.22190661	-0.856166032	0.093243138	0.257414087	0.136431747	0.256195018	0.231385492	0.386727305	0.117133487	0.001881488	0.833261039	0.974522139	Bacteria.Firmicutes.Clostridia.Clostridiales.Ruminococcaceae.Anaerotruncus	N6AMT1
138671	ENSG00000156253	rs878797	0.444301405	0.452222601	0.496147503	0.560582774	0.269675444	-0.168728381	-0.425131654	0.231633452	0.350391622	0.223107477	0.621162425	0.395964454	0.274803715	0.124243883	0.811081364	0.974522139	Bacteria.Firmicutes.Clostridia.Clostridiales.Ruminococcaceae.Anaerotruncus	RWDD2B
138672	ENSG00000156261	rs2070610	0.229638874	0.341719347	0.842888392	0.267229767	-0.193230807	0.264336605	0.053763476	0.523677308	0.159341125	0.275986925	0.270176023	0.467958599	0.182728351	0.100401135	0.852830938	0.943594857	Bacteria.Firmicutes.Clostridia.Clostridiales.Ruminococcaceae.Anaerotruncus	CCT8
138673	ENSG00000156284	rs2832650	0.752971854	0.665708952	0.233823898	0.314191457	0.169689106	-0.135411285	0.963361541	-0.486410902	0.536893836	0.311990984	0.801637902	0.479544353	0.374955545	0.16697061	0.761082386	0.944140174	Bacteria.Firmicutes.Clostridia.Clostridiales.Ruminococcaceae.Anaerotruncus	CLDN8
138674	ENSG00000156345	rs622418	0.258202801	0.400546096	0.615649606	0.99244986	0.290013713	-0.165554111	-0.220598098	0.003112018	0.25425401	0.195644333	0.437302435	0.327604759	0.197285111	0.113025507	0.823136784	0.988984801	Bacteria.Firmicutes.Clostridia.Clostridiales.Ruminococcaceae.Anaerotruncus	CDK20
138675	ENSG00000156381	rs2273905	0.133890687	0.034268921	0.86330835	0.68575789	-0.448125164	0.434835231	-0.085647932	-0.135578045	0.295228637	0.201084605	0.495511352	0.333578428	0.132416219	0.0184472	0.854644464	0.978590833	Bacteria.Firmicutes.Clostridia.Clostridiales.Ruminococcaceae.Anaerotruncus	ANKRD9
138676	ENSG00000156398	rs2297450	0.029129649	0.003820477	0.683114358	0.154703553	0.274853105	-0.687688677	-0.087244985	-0.598720639	0.123191032	0.229199504	0.212764357	0.415816038	0.052965954	0.003838141	0.833261039	0.914759673	Bacteria.Firmicutes.Clostridia.Clostridiales.Ruminococcaceae.Anaerotruncus	SFXN2
138677	ENSG00000156427	rs76100158	0.206317979	0.004966489	0.487986802	0.496166505	-0.207304032	0.635710202	-0.194433403	-0.282394649	0.162399332	0.218577529	0.278763602	0.412626793	0.170514669	0.004611631	0.811081364	0.974522139	Bacteria.Firmicutes.Clostridia.Clostridiales.Ruminococcaceae.Anaerotruncus	FGF18
138678	ENSG00000156587	rs10792104	0.405858676	0.877457608	0.901983843	0.388682778	-0.134351524	0.039411832	0.032920928	0.361049575	0.160584064	0.254596166	0.266269806	0.41603953	0.260288104	0.203974658	0.858155331	0.96544887	Bacteria.Firmicutes.Clostridia.Clostridiales.Ruminococcaceae.Anaerotruncus	UBE2L6
138679	ENSG00000156599	rs2926655	0.03236515	0.002686873	0.508708626	0.889009336	-0.345767408	0.503823409	0.188854137	-0.041069418	0.158118626	0.161419395	0.284196579	0.293130627	0.057034273	0.002979276	0.811081364	0.985949302	Bacteria.Firmicutes.Clostridia.Clostridiales.Ruminococcaceae.Anaerotruncus	ZDHHC5
138680	ENSG00000156603	rs1424752	0.044586108	0.011676089	0.088657438	0.073044647	-0.369518369	0.538631545	0.57432887	-0.633656796	0.180413317	0.207556046	0.3322818	0.347766793	0.068422009	0.008407566	0.664843725	0.908558097	Bacteria.Firmicutes.Clostridia.Clostridiales.Ruminococcaceae.Anaerotruncus	MED19
138681	ENSG00000156675	rs4956534	0.715209609	0.892080812	0.259591148	0.064982447	0.077605618	-0.025856248	0.384185505	-0.601089796	0.211769162	0.18983442	0.33780711	0.32020911	0.364033336	0.206383728	0.761082386	0.886286598	Bacteria.Firmicutes.Clostridia.Clostridiales.Ruminococcaceae.Anaerotruncus	RAB11FIP1
138682	ENSG00000156711	rs2859136	0.103730025	0.02008423	0.318724571	0.086374004	-0.527275576	0.482657689	0.543320667	-0.599707989	0.319525526	0.202507109	0.540731292	0.344415705	0.114286298	0.012469833	0.772239472	0.908558097	Bacteria.Firmicutes.Clostridia.Clostridiales.Ruminococcaceae.Anaerotruncus	MAPK13
138683	ENSG00000156795	rs3824254	0.000313237	2.81786403310793e-05	0.244685472	0.385201574	-0.709706945	0.879869169	0.373803681	-0.300432352	0.186385273	0.195266344	0.318406455	0.343646309	0.002873369	0.000103508	0.761082386	0.965040802	Bacteria.Firmicutes.Clostridia.Clostridiales.Ruminococcaceae.Anaerotruncus	NTAQ1
138684	ENSG00000156869	rs2788517	0.012933691	0.000818871	0.092546074	0.02829847	0.455550915	-0.647838663	-0.659345312	0.859438681	0.178225064	0.18455755	0.386200094	0.383129757	0.031900377	0.001310567	0.665114449	0.865491745	Bacteria.Firmicutes.Clostridia.Clostridiales.Ruminococcaceae.Anaerotruncus	FRRS1
138685	ENSG00000156931	rs2271258	0.700668511	0.845745218	0.433050899	0.778665255	-0.085332226	-0.039046358	0.299665344	0.09426236	0.220999027	0.199901141	0.379862383	0.33399343	0.359429605	0.198763843	0.792548024	0.981932602	Bacteria.Firmicutes.Clostridia.Clostridiales.Ruminococcaceae.Anaerotruncus	VPS8
138686	ENSG00000156966	rs111577671	0.080161053	0.041711958	0.290817954	0.260480339	0.262075555	-0.527176173	-0.297650476	0.446414802	0.147439052	0.253756856	0.279485066	0.393264448	0.098190879	0.021412158	0.761117986	0.943594857	Bacteria.Firmicutes.Clostridia.Clostridiales.Ruminococcaceae.Anaerotruncus	B3GNT7
138687	ENSG00000156990	rs9860117	0.444816373	0.424225182	0.439178068	0.364320958	0.119181435	-0.239925951	-0.197065033	0.521388806	0.15502946	0.298349018	0.253178125	0.5707179	0.274948356	0.118504149	0.79285039	0.965040802	Bacteria.Firmicutes.Clostridia.Clostridiales.Ruminococcaceae.Anaerotruncus	RPUSD3
138688	ENSG00000157014	rs514658	0.579078288	0.864275115	0.223482713	0.027704702	-0.100134288	-0.033546287	-0.398777797	0.846555584	0.179602395	0.195476618	0.324459311	0.375906637	0.324033475	0.201885531	0.758121128	0.865491745	Bacteria.Firmicutes.Clostridia.Clostridiales.Ruminococcaceae.Anaerotruncus	TATDN2
138689	ENSG00000157045	rs7404621	0.340964185	0.191016619	0.89899534	0.704549462	0.445221283	-0.358771195	0.083628051	0.15607587	0.46411225	0.271518381	0.656278707	0.40979908	0.234128802	0.064458449	0.856819868	0.978590833	Bacteria.Firmicutes.Clostridia.Clostridiales.Ruminococcaceae.Anaerotruncus	NTAN1
138690	ENSG00000157064	rs6689029	0.733120402	0.567275795	0.881761888	0.083530921	0.049697051	0.131947556	0.036870286	-0.809791044	0.145123893	0.229473682	0.246917959	0.460747523	0.368664144	0.148002458	0.855088892	0.908558097	Bacteria.Firmicutes.Clostridia.Clostridiales.Ruminococcaceae.Anaerotruncus	NMNAT2
138691	ENSG00000157107	rs689122	0.055558002	0.045387557	0.995987255	0.703155897	0.479987854	-0.37574281	0.002145323	-0.13551186	0.246216412	0.184160968	0.424931621	0.354050444	0.079158924	0.022826206	0.870916533	0.978590833	Bacteria.Firmicutes.Clostridia.Clostridiales.Ruminococcaceae.Anaerotruncus	FCHO2
138692	ENSG00000157111	rs638333	0.425752373	0.105271831	0.749820958	0.397966258	-0.139156274	0.288423863	0.090279793	-0.342883497	0.17361595	0.175577774	0.281921509	0.402980765	0.267677972	0.041799812	0.842073963	0.96544887	Bacteria.Firmicutes.Clostridia.Clostridiales.Ruminococcaceae.Anaerotruncus	TMEM171
138693	ENSG00000157152	rs310763	0.000408251	0.000562689	0.959152334	0.954337843	1.361356559	-0.788852815	-0.031425043	0.020168972	0.365266442	0.217435888	0.611201137	0.350876532	0.003349746	0.000994049	0.865690357	0.987364199	Bacteria.Firmicutes.Clostridia.Clostridiales.Ruminococcaceae.Anaerotruncus	SYN2
138694	ENSG00000157184	rs6692897	0.034038979	0.026810555	0.198640848	0.082676709	0.507073958	-0.400438354	-0.467109932	0.505775583	0.234179502	0.176742742	0.359679412	0.286956028	0.058167687	0.015374825	0.758121128	0.908558097	Bacteria.Firmicutes.Clostridia.Clostridiales.Ruminococcaceae.Anaerotruncus	CPT2
138695	ENSG00000157214	rs194519	0.480750726	0.318178362	0.497574672	0.398254371	-0.289890311	0.243808608	-0.436744426	0.332350208	0.408770059	0.24237083	0.640257134	0.390841231	0.288403525	0.094694236	0.811081364	0.96544887	Bacteria.Firmicutes.Clostridia.Clostridiales.Ruminococcaceae.Anaerotruncus	STEAP2
138696	ENSG00000157259	rs10265704	0.104628021	0.112663941	0.174637644	0.558514091	0.250122878	-0.423291834	-0.347485239	0.303372089	0.15197451	0.263227574	0.253184179	0.515865723	0.114841339	0.044042862	0.747230428	0.974522139	Bacteria.Firmicutes.Clostridia.Clostridiales.Ruminococcaceae.Anaerotruncus	GATAD1
138697	ENSG00000157315	rs153060	7.0163366298045e-06	4.82129264799174e-08	0.589142629	0.364416739	0.731097814	-0.992380233	-0.129212988	-0.23289492	0.149600345	0.160696546	0.238060938	0.254980569	0.000163663	5.74310689605102e-07	0.815927807	0.965040802	Bacteria.Firmicutes.Clostridia.Clostridiales.Ruminococcaceae.Anaerotruncus	TMED6
138698	ENSG00000157322	rs3192882	0.002452782	2.92569572453639e-05	0.934326034	0.45860213	0.5116968	-0.738606821	-0.021599033	-0.254212127	0.162338474	0.164298607	0.261100758	0.340953711	0.010567144	0.000106531	0.86416536	0.968539159	Bacteria.Firmicutes.Clostridia.Clostridiales.Ruminococcaceae.Anaerotruncus	CLEC18A
138699	ENSG00000157379	rs12586530	0.142142883	0.141292498	5.27452516597342e-05	0.108859815	0.218516109	0.29986036	-1.004360085	0.717958618	0.147060864	0.201367748	0.231977725	0.441639507	0.137009158	0.052153603	0.169714088	0.913114672	Bacteria.Firmicutes.Clostridia.Clostridiales.Ruminococcaceae.Anaerotruncus	DHRS1
138700	ENSG00000157426	rs13111432	0.042685138	0.005160198	0.849769743	0.903317777	0.400393159	-0.498149989	0.071111193	-0.041768277	0.193672598	0.172082619	0.373937781	0.342513676	0.066759653	0.004740895	0.852830938	0.985949302	Bacteria.Firmicutes.Clostridia.Clostridiales.Ruminococcaceae.Anaerotruncus	AASDH
138701	ENSG00000157500	rs12495908	0.267500612	0.213165544	0.716853564	0.368508765	0.23847334	-0.218082488	0.133394312	-0.284529799	0.213221863	0.173461337	0.366216311	0.314200145	0.201932464	0.070061267	0.836514572	0.965040802	Bacteria.Firmicutes.Clostridia.Clostridiales.Ruminococcaceae.Anaerotruncus	APPL1
138702	ENSG00000157538	rs9984493	0.920389243	0.683052289	0.248208291	0.222569951	0.01754011	-0.07463765	0.312963717	-0.553430889	0.17481996	0.181981106	0.268599128	0.449392855	0.422380125	0.169813549	0.761082386	0.933325361	Bacteria.Firmicutes.Clostridia.Clostridiales.Ruminococcaceae.Anaerotruncus	VPS26C
138703	ENSG00000157593	rs9472236	0.240499472	0.178228355	0.091154606	0.081765648	0.182633752	-0.314787851	-0.43409219	0.878934204	0.154176803	0.231299462	0.253151126	0.497154625	0.188431843	0.0613345	0.664843725	0.908558097	Bacteria.Firmicutes.Clostridia.Clostridiales.Ruminococcaceae.Anaerotruncus	SLC35B2
138704	ENSG00000157617	rs59332489	0.616243804	0.966521344	0.575592412	0.740500416	-0.073103403	0.010165262	0.14328154	-0.144187684	0.145161143	0.241262532	0.254643907	0.433506151	0.336526494	0.219776871	0.815927807	0.979604523	Bacteria.Firmicutes.Clostridia.Clostridiales.Ruminococcaceae.Anaerotruncus	C2CD2
138705	ENSG00000157637	rs58474699	0.002447206	0.000737966	0.022394442	0.200555169	0.610994769	-0.645002277	-0.693417081	0.472878708	0.193794088	0.182044976	0.296399116	0.365695158	0.010567144	0.001205632	0.518334968	0.932113709	Bacteria.Firmicutes.Clostridia.Clostridiales.Ruminococcaceae.Anaerotruncus	SLC38A10
138706	ENSG00000157778	rs7811444	0.534431232	0.394891973	0.216489604	0.183909929	0.114735331	-0.190748219	-0.369981377	0.567081772	0.183699157	0.222718014	0.296447341	0.42221794	0.308170298	0.111700095	0.758121128	0.932113709	Bacteria.Firmicutes.Clostridia.Clostridiales.Ruminococcaceae.Anaerotruncus	PSMG3
138707	ENSG00000157823	rs12440156	0.005678688	0.003559973	0.523707093	0.26767541	1.064084283	-0.703826867	-0.396845582	0.415433745	0.371965249	0.232680348	0.619000261	0.371581299	0.018776432	0.00363334	0.811081364	0.943594857	Bacteria.Firmicutes.Clostridia.Clostridiales.Ruminococcaceae.Anaerotruncus	AP3S2
138708	ENSG00000157895	rs2071190	0.274575847	0.74685453	0.68121197	0.268243747	-0.179492737	0.085912868	0.116430522	0.496399012	0.162896331	0.265028817	0.282144722	0.444532681	0.204910684	0.180820558	0.833261039	0.943594857	Bacteria.Firmicutes.Clostridia.Clostridiales.Ruminococcaceae.Anaerotruncus	C12orf43
138709	ENSG00000157933	rs260507	0.270738069	0.323741217	0.05954834	0.180009567	0.253503322	-0.181853213	-0.735853066	0.406965924	0.22821278	0.182887055	0.383721949	0.300274915	0.20334409	0.095998429	0.634854061	0.932113709	Bacteria.Firmicutes.Clostridia.Clostridiales.Ruminococcaceae.Anaerotruncus	SKI
138710	ENSG00000158006	rs3008423	0.385685599	0.008704685	0.742138353	0.429567532	-0.150689177	0.536997639	-0.095221667	-0.269148972	0.172540887	0.198499229	0.288175662	0.338596873	0.252934843	0.006808905	0.842002102	0.968539159	Bacteria.Firmicutes.Clostridia.Clostridiales.Ruminococcaceae.Anaerotruncus	PAFAH2
138711	ENSG00000158079	rs10993057	0.298524232	0.156274048	0.421122428	0.563693837	-0.171312368	0.343268368	0.210069799	0.318341687	0.163467479	0.239324443	0.259472683	0.54854614	0.215870619	0.055806068	0.792548024	0.974522139	Bacteria.Firmicutes.Clostridia.Clostridiales.Ruminococcaceae.Anaerotruncus	PTPDC1
138712	ENSG00000158104	rs10840624	0.576097898	0.448493958	0.103260054	0.054001129	-0.137723869	0.175572788	0.666793934	-0.689234165	0.245091792	0.230246168	0.403511551	0.351222724	0.322919068	0.123483611	0.67928829	0.869945664	Bacteria.Firmicutes.Clostridia.Clostridiales.Ruminococcaceae.Anaerotruncus	HPD
138713	ENSG00000158169	rs28417125	0.156439097	0.508216298	0.383976313	0.809772379	0.277613545	-0.170361329	-0.333833248	-0.093632551	0.193628687	0.256069207	0.380862867	0.38738922	0.144559499	0.135693189	0.791511059	0.983747019	Bacteria.Firmicutes.Clostridia.Clostridiales.Ruminococcaceae.Anaerotruncus	FANCC
138714	ENSG00000158220	rs1679169	0.023925847	0.031051372	0.080981228	0.063947368	0.437250603	-0.37032285	0.76154045	-0.646077826	0.189079907	0.168001906	0.429618485	0.342807729	0.046801395	0.017101585	0.661004272	0.879171884	Bacteria.Firmicutes.Clostridia.Clostridiales.Ruminococcaceae.Anaerotruncus	ESYT3
138715	ENSG00000158234	rs17282752	0.337012552	0.658124091	0.468390766	0.948874582	-0.188902608	0.09726484	0.263469836	0.027287869	0.195301994	0.218795567	0.36122543	0.423933855	0.232480057	0.165491127	0.804875926	0.987364199	Bacteria.Firmicutes.Clostridia.Clostridiales.Ruminococcaceae.Anaerotruncus	FAIM
138716	ENSG00000158321	rs3974447	0.276069079	0.431528434	0.605003027	0.632061376	0.217491082	-0.185455454	-0.170423005	-0.221270428	0.19800183	0.234307458	0.327893844	0.459926549	0.205456094	0.120141773	0.822282079	0.977036616	Bacteria.Firmicutes.Clostridia.Clostridiales.Ruminococcaceae.Anaerotruncus	AUTS2
138717	ENSG00000158402	rs113606664	0.760309073	0.492986414	0.469823795	0.343215986	0.044897349	0.15156161	-0.164073731	-0.508790899	0.146550524	0.219825787	0.225679651	0.532876501	0.37688119	0.13240645	0.804875926	0.963515077	Bacteria.Firmicutes.Clostridia.Clostridiales.Ruminococcaceae.Anaerotruncus	CDC25C
138718	ENSG00000158411	rs8179690	0.482425701	0.238120515	0.442689039	0.423356784	0.193769601	-0.216914101	0.339625349	-0.251729424	0.274281744	0.182180997	0.439713006	0.312437832	0.289281513	0.076589696	0.79487125	0.968539159	Bacteria.Firmicutes.Clostridia.Clostridiales.Ruminococcaceae.Anaerotruncus	MITD1
138719	ENSG00000158457	rs13227214	0.936587237	0.71970902	0.702654651	0.778262738	0.019151793	-0.066321313	0.17890553	-0.094030466	0.239791567	0.184016229	0.466596445	0.332550397	0.426101106	0.176099137	0.833261039	0.981932602	Bacteria.Firmicutes.Clostridia.Clostridiales.Ruminococcaceae.Anaerotruncus	TSPAN33
138720	ENSG00000158517	rs800980	0.230546306	0.165951308	0.277242503	0.19891619	0.5884151	-0.379098571	-0.956200956	0.640692218	0.486172546	0.27057903	0.872665191	0.493646034	0.183059248	0.058190257	0.761082386	0.932113709	Bacteria.Firmicutes.Clostridia.Clostridiales.Ruminococcaceae.Anaerotruncus	NCF1
138721	ENSG00000158525	rs17164872	0.091614107	0.038452587	0.1020383	0.135799241	0.249639483	-0.389600719	-0.430153743	0.469936448	0.14579439	0.184389745	0.259365619	0.311143088	0.106242329	0.020165541	0.67928829	0.914759673	Bacteria.Firmicutes.Clostridia.Clostridiales.Ruminococcaceae.Anaerotruncus	CPA5
138722	ENSG00000158545	rs11076661	0.075281217	0.071718443	0.008161554	0.007218683	-0.720743482	0.428238286	1.884272693	-1.14330116	0.398708722	0.233910877	0.690441919	0.412139201	0.094919349	0.031544434	0.515199206	0.66399703	Bacteria.Firmicutes.Clostridia.Clostridiales.Ruminococcaceae.Anaerotruncus	ZC3H18
138723	ENSG00000158623	rs10263009	3.94455307166701e-07	1.28654171959732e-07	0.377674173	0.291937	-2.074905143	1.249347028	0.567132546	-0.396385665	0.367719747	0.21074774	0.638473108	0.37306621	1.69493126576428e-05	1.27710332085497e-06	0.791511059	0.943594857	Bacteria.Firmicutes.Clostridia.Clostridiales.Ruminococcaceae.Anaerotruncus	COPG2
138724	ENSG00000158715	rs16855911	0.576957428	0.701647838	0.182076756	0.136249021	0.092561766	-0.103764525	-0.387535664	0.6458931	0.165094522	0.269664064	0.287315533	0.428143359	0.323184275	0.173069327	0.747889559	0.914759673	Bacteria.Firmicutes.Clostridia.Clostridiales.Ruminococcaceae.Anaerotruncus	SLC45A3
138725	ENSG00000158717	rs11641194	0.663002803	0.576991889	0.974109708	0.392796393	0.077546331	-0.111026793	-0.008815497	-0.274723024	0.177138599	0.198046975	0.27058368	0.319341151	0.350004259	0.150021048	0.868471389	0.96544887	Bacteria.Firmicutes.Clostridia.Clostridiales.Ruminococcaceae.Anaerotruncus	RNF166
138726	ENSG00000158792	rs369449674	0.54810054	0.735169925	0.909623749	0.658545084	0.209570494	-0.077815183	-0.054822224	-0.14586582	0.347105431	0.229063325	0.481081404	0.328555285	0.313134232	0.178888272	0.859719865	0.978193145	Bacteria.Firmicutes.Clostridia.Clostridiales.Ruminococcaceae.Anaerotruncus	SPATA2L
138727	ENSG00000158825	rs589942	0.000162825	2.36946747210572e-07	0.430122945	0.403791388	-0.626714536	0.884310118	-0.219966325	0.242370858	0.156547575	0.153180567	0.27705877	0.288415711	0.001859184	2.04156031546758e-06	0.792548024	0.965575735	Bacteria.Firmicutes.Clostridia.Clostridiales.Ruminococcaceae.Anaerotruncus	CDA
138728	ENSG00000158856	rs77582956	0.91649151	0.177586506	0.954400376	0.32733861	-0.017817898	0.449095766	0.015522745	-0.674405535	0.169270741	0.329491272	0.270417573	0.683339645	0.421657987	0.061180763	0.864554092	0.951897614	Bacteria.Firmicutes.Clostridia.Clostridiales.Ruminococcaceae.Anaerotruncus	DMTN
138729	ENSG00000158859	rs4589131	0.956973135	0.598701908	0.394660524	0.579203691	0.015172426	-0.103615572	0.446302801	-0.212960897	0.2801364	0.195921405	0.520847566	0.38209649	0.431590373	0.15450948	0.791511059	0.974522139	Bacteria.Firmicutes.Clostridia.Clostridiales.Ruminococcaceae.Anaerotruncus	ADAMTS4
138730	ENSG00000158865	rs77820460	0.103685208	0.166787026	0.06343194	0.599842748	0.254062157	-0.417378975	-0.497592182	0.294984809	0.153939612	0.298498225	0.263494969	0.559520679	0.114286298	0.058374468	0.649999278	0.974522139	Bacteria.Firmicutes.Clostridia.Clostridiales.Ruminococcaceae.Anaerotruncus	SLC5A11
138731	ENSG00000158869	rs12401322	0.909174368	0.909424079	0.971270919	0.749050485	-0.020318458	-0.027190448	-0.011355202	-0.130232898	0.177414459	0.238076	0.314084738	0.405392289	0.41911819	0.209324339	0.867727117	0.979604523	Bacteria.Firmicutes.Clostridia.Clostridiales.Ruminococcaceae.Anaerotruncus	FCER1G
138732	ENSG00000159023	rs2452788	0.801082866	0.941411184	0.416629174	0.506537449	-0.097667165	0.017439156	0.535328434	-0.259064063	0.386068383	0.236363589	0.654835838	0.387855953	0.389292512	0.215182015	0.792548024	0.974522139	Bacteria.Firmicutes.Clostridia.Clostridiales.Ruminococcaceae.Anaerotruncus	EPB41
138733	ENSG00000159063	rs2156785	0.007549525	0.001080798	0.213169295	0.132371107	0.5681251	-0.605449035	-0.485594041	0.514427446	0.206014241	0.176945117	0.386241421	0.337561007	0.023041128	0.001598878	0.758121128	0.914759673	Bacteria.Firmicutes.Clostridia.Clostridiales.Ruminococcaceae.Anaerotruncus	ALG8
138734	ENSG00000159086	rs2231388	0.030274798	0.010250828	0.447341937	0.42076731	0.504944368	-0.40115887	-0.341987022	0.247025753	0.227971916	0.151706546	0.447340177	0.304885349	0.054501927	0.007668262	0.795779581	0.968539159	Bacteria.Firmicutes.Clostridia.Clostridiales.Ruminococcaceae.Anaerotruncus	PAXBP1
138735	ENSG00000159110	rs1131668	0.663261254	0.111463257	0.447015975	0.924147596	0.072505196	-0.333176681	0.245167281	-0.03035655	0.165758841	0.206482837	0.320462929	0.317600983	0.350027529	0.043696403	0.795779581	0.986051548	Bacteria.Firmicutes.Clostridia.Clostridiales.Ruminococcaceae.Anaerotruncus	IFNAR2
138736	ENSG00000159111	rs16948590	0.107900328	0.048499723	0.618960816	0.904384855	0.32042458	-0.404322694	-0.173595962	0.039274773	0.196557798	0.201076958	0.347387563	0.325678467	0.116676583	0.024029049	0.824840806	0.985949302	Bacteria.Firmicutes.Clostridia.Clostridiales.Ruminococcaceae.Anaerotruncus	MRPL10
138737	ENSG00000159164	rs41264630	0.849504215	0.627171283	0.786547907	0.341410076	-0.0261884	-0.142313522	0.063015868	-0.481232671	0.137465574	0.291608518	0.231746951	0.502118393	0.403129314	0.159779701	0.847745436	0.962198837	Bacteria.Firmicutes.Clostridia.Clostridiales.Ruminococcaceae.Anaerotruncus	SV2A
138738	ENSG00000159166	rs2799685	0.663776129	0.870112793	0.977730422	0.901358892	0.138895721	-0.039211226	0.013478513	0.043907156	0.318057454	0.238856465	0.480996669	0.35286654	0.350068589	0.202790383	0.869290777	0.985949302	Bacteria.Firmicutes.Clostridia.Clostridiales.Ruminococcaceae.Anaerotruncus	LAD1
138739	ENSG00000159212	rs13048790	0.561605183	0.769042395	0.158240579	0.136959664	-0.094018605	0.075395667	0.39596888	-0.616099339	0.161140742	0.25570198	0.277398432	0.40914733	0.317520524	0.184906696	0.726098749	0.914759673	Bacteria.Firmicutes.Clostridia.Clostridiales.Ruminococcaceae.Anaerotruncus	CLIC6
138740	ENSG00000159231	rs13046907	0.014846175	0.000703787	0.208329802	0.469283422	0.47190168	-0.530702671	-0.398880403	0.223425631	0.188552259	0.149156781	0.313881745	0.306941731	0.034879292	0.001166901	0.758121128	0.968539159	Bacteria.Firmicutes.Clostridia.Clostridiales.Ruminococcaceae.Anaerotruncus	CBR3
138741	ENSG00000159239	rs2268424	0.194526577	0.288351458	0.068793103	0.356776127	0.211460669	-0.349285068	-0.498509171	0.533165409	0.161317743	0.326280904	0.269397874	0.574453862	0.164911622	0.088323562	0.65133899	0.965040802	Bacteria.Firmicutes.Clostridia.Clostridiales.Ruminococcaceae.Anaerotruncus
138742	ENSG00000159267	rs11088378	0.038346007	0.000619923	0.108573896	0.410414331	-0.381495312	0.637279044	-0.636119464	0.291509588	0.180450962	0.177130998	0.390974961	0.3518485	0.062259888	0.001063611	0.67928829	0.965575735	Bacteria.Firmicutes.Clostridia.Clostridiales.Ruminococcaceae.Anaerotruncus	HLCS
138743	ENSG00000159399	rs6754642	0.144524452	0.001473993	0.536849037	0.005589145	0.214051022	-0.570753824	-0.141920701	1.127926839	0.14493015	0.171856931	0.228579523	0.393500771	0.138444058	0.001972826	0.811892611	0.66399703	Bacteria.Firmicutes.Clostridia.Clostridiales.Ruminococcaceae.Anaerotruncus	HK2
138744	ENSG00000159445	rs11204914	0.212163918	0.119699157	0.614101375	0.933703291	-0.354612205	0.289228213	-0.221809893	0.026955906	0.281431711	0.183428701	0.437780451	0.322789531	0.173472783	0.046272661	0.822282079	0.987364199	Bacteria.Firmicutes.Clostridia.Clostridiales.Ruminococcaceae.Anaerotruncus	THEM4
138745	ENSG00000159459	rs12913112	0.41357323	0.49307311	0.849234862	0.956380219	-0.261379794	0.144722266	0.092814271	-0.017884542	0.3176322	0.209948205	0.486310361	0.325718607	0.263476386	0.13240645	0.852830938	0.987364199	Bacteria.Firmicutes.Clostridia.Clostridiales.Ruminococcaceae.Anaerotruncus	UBR1
138746	ENSG00000159461	rs2920706	0.03564388	0.011565687	0.449417512	0.406007072	0.489139042	-0.438852507	0.344983507	-0.253756245	0.227971407	0.168872332	0.453337649	0.303399318	0.05963113	0.008349701	0.796285253	0.965575735	Bacteria.Firmicutes.Clostridia.Clostridiales.Ruminococcaceae.Anaerotruncus	AMFR
138747	ENSG00000159527	rs2987760	0.094430361	0.028796194	0.19639743	0.335832224	0.348206308	-0.444178446	-0.475541624	0.331863492	0.20515735	0.198655147	0.36432011	0.342262835	0.108430119	0.016158377	0.758121128	0.959014802	Bacteria.Firmicutes.Clostridia.Clostridiales.Ruminococcaceae.Anaerotruncus	PGLYRP3
138748	ENSG00000159596	rs187982079	0.534498073	0.195672655	0.281627498	0.10154737	0.122728429	-0.360205116	-0.363876897	0.811809498	0.196528894	0.275506279	0.335158104	0.488772759	0.308170298	0.065684061	0.761082386	0.913114672	Bacteria.Firmicutes.Clostridia.Clostridiales.Ruminococcaceae.Anaerotruncus	TMEM69
138749	ENSG00000159618	rs4784813	0.047969789	0.01022447	0.181590437	0.136361356	0.458959466	-0.527588176	-0.50368495	0.523180843	0.227693102	0.19944547	0.373006401	0.346902194	0.072402319	0.007668262	0.747889559	0.914759673	Bacteria.Firmicutes.Clostridia.Clostridiales.Ruminococcaceae.Anaerotruncus	ADGRG5
138750	ENSG00000159640	rs4292	0.348217229	0.053613202	0.747056544	0.324790803	-0.269344063	0.422870115	-0.147359066	-0.329748659	0.285055123	0.21512925	0.454957709	0.332348892	0.237599455	0.025825939	0.842073963	0.948984956	Bacteria.Firmicutes.Clostridia.Clostridiales.Ruminococcaceae.Anaerotruncus	ACE
138751	ENSG00000159692	rs2291199	0.249656939	0.096910064	0.826534916	0.766468026	-0.254945151	0.361735225	-0.078377192	-0.100517036	0.219482789	0.214762177	0.356206258	0.3370292	0.193104899	0.039037319	0.850511033	0.979775052	Bacteria.Firmicutes.Clostridia.Clostridiales.Ruminococcaceae.Anaerotruncus	CTBP1
138752	ENSG00000159720	rs13338993	0.164147626	0.002991152	0.994356592	0.541846325	0.172044721	-0.800054338	-0.001546194	0.218735463	0.122264908	0.259363037	0.217765244	0.356678184	0.148848738	0.003209955	0.870916533	0.974522139	Bacteria.Firmicutes.Clostridia.Clostridiales.Ruminococcaceae.Anaerotruncus	ATP6V0D1
138753	ENSG00000159733	rs6842246	0.182170945	0.073431001	0.600301413	0.223959056	-0.241725719	0.457674678	0.175046058	-0.435920656	0.179252477	0.251529883	0.33244233	0.355049233	0.159065728	0.032141483	0.821956643	0.933325361	Bacteria.Firmicutes.Clostridia.Clostridiales.Ruminococcaceae.Anaerotruncus	ZFYVE28
138754	ENSG00000159788	rs881817	0.041185732	0.08001945	0.878271519	0.557514363	0.583272446	-0.349113688	-0.081976365	-0.218448821	0.280010215	0.196310862	0.533127979	0.370514343	0.065221692	0.03427759	0.855088892	0.974522139	Bacteria.Firmicutes.Clostridia.Clostridiales.Ruminococcaceae.Anaerotruncus	RGS12
138755	ENSG00000159884	rs3829076	0.032701994	0.003225555	0.624733105	0.800537297	0.422489319	-0.540574184	0.154046289	-0.066929717	0.193592107	0.176724606	0.313424915	0.26382684	0.057174494	0.003374641	0.825002965	0.98346498	Bacteria.Firmicutes.Clostridia.Clostridiales.Ruminococcaceae.Anaerotruncus	CCDC107
138756	ENSG00000159915	rs10775542	0.000525547	0.000646465	0.452010245	0.142709706	0.762806171	-0.692659707	0.250525397	-0.408871244	0.209034846	0.193228203	0.331110462	0.275567067	0.003906633	0.001104604	0.796383057	0.914759673	Bacteria.Firmicutes.Clostridia.Clostridiales.Ruminococcaceae.Anaerotruncus	ZNF233
138757	ENSG00000160013	rs1126510	0.605712038	0.242399047	0.349821906	0.208482897	0.096946317	-0.25269012	-0.311447957	0.406841491	0.186892411	0.214189335	0.330721764	0.320255453	0.332979107	0.077530275	0.780077778	0.933325361	Bacteria.Firmicutes.Clostridia.Clostridiales.Ruminococcaceae.Anaerotruncus	PTGIR
138758	ENSG00000160094	rs6425813	0.700930989	0.893894713	0.040024253	0.106408259	0.111089122	-0.025283695	-0.934393372	0.484210935	0.287971551	0.188824023	0.445900324	0.295744055	0.359451323	0.206471738	0.584126982	0.913114672	Bacteria.Firmicutes.Clostridia.Clostridiales.Ruminococcaceae.Anaerotruncus	ZNF362
138759	ENSG00000160097	rs1746662	0.137359968	0.455394726	0.104891603	0.153174519	0.232283053	0.174569005	-0.443672491	-0.565397739	0.154417523	0.232465172	0.269784054	0.39119435	0.134060898	0.124836525	0.67928829	0.914759673	Bacteria.Firmicutes.Clostridia.Clostridiales.Ruminococcaceae.Anaerotruncus	FNDC5
138760	ENSG00000160124	rs56236741	0.089835117	0.023736956	0.056163514	0.006335901	-0.21044915	0.688368922	0.464326049	-1.074153234	0.122215836	0.297254279	0.238788233	0.380720386	0.105027747	0.014067352	0.631395822	0.66399703	Bacteria.Firmicutes.Clostridia.Clostridiales.Ruminococcaceae.Anaerotruncus	MIX23
138761	ENSG00000160183	rs225433	0.888150464	0.060180887	0.021124987	0.328331852	-0.020129515	0.431167186	-0.588527946	0.33160606	0.142562642	0.225411329	0.249050523	0.336694745	0.413276835	0.028035155	0.518334968	0.952478948	Bacteria.Firmicutes.Clostridia.Clostridiales.Ruminococcaceae.Anaerotruncus	TMPRSS3
138762	ENSG00000160188	rs8133593	0.404796755	0.22704121	0.490048427	0.990663708	0.121406589	-0.371535872	-0.175184133	0.005916362	0.144782091	0.304649208	0.252364413	0.503662817	0.259709072	0.073778443	0.811081364	0.988984801	Bacteria.Firmicutes.Clostridia.Clostridiales.Ruminococcaceae.Anaerotruncus	RSPH1
138763	ENSG00000160194	rs8131547	0.066080646	0.015485033	0.985169858	0.562519265	-0.449365697	0.456905691	-0.008838576	-0.208613468	0.240386672	0.183766201	0.473675768	0.358386598	0.088088787	0.010379423	0.870916533	0.974522139	Bacteria.Firmicutes.Clostridia.Clostridiales.Ruminococcaceae.Anaerotruncus	NDUFV3
138764	ENSG00000160199	rs2839625	0.089212923	0.013932679	0.902810472	0.411831484	0.480289052	-0.51181387	-0.073572721	0.337036693	0.278369054	0.202507159	0.60015551	0.408039817	0.105024154	0.00955394	0.858421842	0.965575735	Bacteria.Firmicutes.Clostridia.Clostridiales.Ruminococcaceae.Anaerotruncus	PKNOX1
138765	ENSG00000160200	rs7284065	0.000457468	0.000265526	0.382666164	0.200333475	-1.030461894	0.785518417	0.516219786	-0.518203929	0.279102783	0.203627116	0.587314171	0.400547032	0.003573984	0.000563373	0.791511059	0.932113709	Bacteria.Firmicutes.Clostridia.Clostridiales.Ruminococcaceae.Anaerotruncus	CBS
138766	ENSG00000160213	rs62229224	0.751322673	0.85300518	0.853553912	0.329972456	-0.047424701	0.060290205	-0.047372571	0.541723082	0.149021518	0.324098875	0.255623663	0.551918908	0.374606339	0.200075315	0.852830938	0.956479169	Bacteria.Firmicutes.Clostridia.Clostridiales.Ruminococcaceae.Anaerotruncus	CSTB
138767	ENSG00000160221	rs2838486	0.00840093	3.56942798938661e-08	0.019951756	0.677223758	-0.337098594	1.039949609	-0.487546028	0.100545232	0.124005242	0.166370491	0.204330556	0.240458904	0.02480505	4.57895857405661e-07	0.518334968	0.978193145	Bacteria.Firmicutes.Clostridia.Clostridiales.Ruminococcaceae.Anaerotruncus	GATD3
138768	ENSG00000160226	rs56212056	0.242271142	0.002602523	0.316670715	0.916909793	-0.199489837	0.568733803	-0.269499297	-0.036049045	0.169048436	0.181587149	0.267070226	0.344197845	0.189456311	0.002928584	0.772239472	0.985949302	Bacteria.Firmicutes.Clostridia.Clostridiales.Ruminococcaceae.Anaerotruncus	CFAP410
138769	ENSG00000160229	rs60167049	0.112020091	0.258462657	0.059832503	0.533608838	-0.257656192	0.205832411	0.509046826	-0.198457839	0.159933068	0.18055205	0.265754318	0.317104398	0.119236287	0.081296065	0.634854061	0.974522139	Bacteria.Firmicutes.Clostridia.Clostridiales.Ruminococcaceae.Anaerotruncus	ZNF66
138770	ENSG00000160255	rs760457	0.102262845	0.09609163	0.240405929	0.181124981	-0.469923562	0.333016448	0.615428125	-0.471352907	0.283534704	0.197216394	0.519431188	0.348685583	0.113127815	0.038782579	0.761082386	0.932113709	Bacteria.Firmicutes.Clostridia.Clostridiales.Ruminococcaceae.Anaerotruncus	ITGB2
138771	ENSG00000160284	rs13048940	1.86375463228961e-05	5.38534984648502e-06	0.21766476	0.168074785	-1.379445209	0.907493594	-0.655874208	0.454835407	0.298538414	0.183031617	0.526879693	0.326288412	0.000365753	2.82421817427051e-05	0.758121128	0.926620596	Bacteria.Firmicutes.Clostridia.Clostridiales.Ruminococcaceae.Anaerotruncus	SPATC1L
138772	ENSG00000160285	rs6518284	0.205076859	0.149678207	0.126158459	0.12042857	-0.753359138	0.465337792	-1.253695572	0.707081635	0.588538432	0.319179779	0.809186695	0.449331922	0.169889454	0.054334919	0.694829377	0.913114672	Bacteria.Firmicutes.Clostridia.Clostridiales.Ruminococcaceae.Anaerotruncus	LSS
138773	ENSG00000160305	rs2839320	0.25781473	0.189174534	0.108413513	0.133323825	-0.209682228	0.175615005	-0.727319209	0.440267468	0.183676386	0.132346869	0.4468216	0.289621658	0.197080821	0.063992223	0.67928829	0.914759673	Bacteria.Firmicutes.Clostridia.Clostridiales.Ruminococcaceae.Anaerotruncus	DIP2A
138774	ENSG00000160310	rs118032579	0.854091465	0.130210368	0.897013166	0.961990487	0.027278534	-0.339664849	0.032061057	0.02167673	0.147744327	0.221616491	0.246732535	0.453109368	0.404107868	0.049185321	0.856537003	0.987364199	Bacteria.Firmicutes.Clostridia.Clostridiales.Ruminococcaceae.Anaerotruncus	PRMT2
138775	ENSG00000160321	rs10410114	0.008685048	0.011137858	0.271331529	0.767671249	-0.557974299	0.455356051	0.368944312	-0.085504733	0.206189436	0.174264644	0.332552349	0.288223743	0.025368706	0.008146635	0.761082386	0.979775052	Bacteria.Firmicutes.Clostridia.Clostridiales.Ruminococcaceae.Anaerotruncus	ZNF208
138776	ENSG00000160336	rs12982299	0.139560073	0.220345091	0.118749233	0.33108514	-0.221990977	0.279891815	0.416452031	-0.334856917	0.148415062	0.226171135	0.263422844	0.341950952	0.135398843	0.072108324	0.69126785	0.956784294	Bacteria.Firmicutes.Clostridia.Clostridiales.Ruminococcaceae.Anaerotruncus	ZNF761
138777	ENSG00000160439	rs1654458	0.145015585	0.112254312	0.777681647	0.451459341	0.260930846	-0.438415736	0.086670638	-0.371029377	0.17689131	0.272315805	0.305698225	0.489776818	0.138550462	0.043923914	0.845226334	0.968539159	Bacteria.Firmicutes.Clostridia.Clostridiales.Ruminococcaceae.Anaerotruncus	RDH13
138778	ENSG00000160447	rs13283282	0.251447293	3.14951910933196e-05	0.004325362	0.410519056	-0.140817083	0.942547649	-0.584672519	0.292312663	0.121693398	0.210629402	0.197719214	0.352897172	0.193938481	0.000113688	0.479909107	0.965575735	Bacteria.Firmicutes.Clostridia.Clostridiales.Ruminococcaceae.Anaerotruncus	PKN3
138779	ENSG00000160588	rs1715456	0.001449002	6.86888661383827e-05	0.126943373	0.231648382	-0.769522207	0.703789993	0.597402617	-0.376131354	0.231317869	0.165433463	0.386401239	0.311518371	0.007534897	0.000200263	0.695249495	0.933325361	Bacteria.Firmicutes.Clostridia.Clostridiales.Ruminococcaceae.Anaerotruncus	MPZL3
138780	ENSG00000160695	rs670526	0.033181786	0.023345543	0.897698799	0.835393878	-0.720352305	0.454072707	0.068617824	-0.066992971	0.331016565	0.195506468	0.531622101	0.321117678	0.057761013	0.01389464	0.856537003	0.985949302	Bacteria.Firmicutes.Clostridia.Clostridiales.Ruminococcaceae.Anaerotruncus	VPS11
138781	ENSG00000160712	rs11265612	0.005555731	0.001433027	0.94556701	0.695997154	0.655128063	-0.658668663	0.037060543	0.138155017	0.22838443	0.197780117	0.54072222	0.352016811	0.018513266	0.001927276	0.86416536	0.978590833	Bacteria.Firmicutes.Clostridia.Clostridiales.Ruminococcaceae.Anaerotruncus	IL6R
138782	ENSG00000160752	rs10908462	0.033099413	0.014881892	0.326376543	0.25055581	0.327485653	-0.486044721	-0.253986111	0.343144243	0.150413307	0.194275785	0.256835655	0.2959805	0.057679115	0.010072305	0.774985643	0.941995561	Bacteria.Firmicutes.Clostridia.Clostridiales.Ruminococcaceae.Anaerotruncus	FDPS
138783	ENSG00000160781	rs2540169	0.049271942	0.001232938	0.881325706	0.568613571	-0.309129339	0.628462976	-0.037928351	-0.189083386	0.154277988	0.185980004	0.253063082	0.329981497	0.073472267	0.001735546	0.855088892	0.974522139	Bacteria.Firmicutes.Clostridia.Clostridiales.Ruminococcaceae.Anaerotruncus	PAQR6
138784	ENSG00000160789	rs2485667	0.958073307	0.049793999	0.233591879	0.251998434	0.007323761	0.561085989	-0.284657775	-0.466596319	0.138774188	0.280684615	0.236752247	0.403703898	0.431666589	0.024505245	0.761082386	0.941995561	Bacteria.Firmicutes.Clostridia.Clostridiales.Ruminococcaceae.Anaerotruncus	LMNA
138785	ENSG00000160803	rs7517202	0.558489115	0.710633051	0.615762978	0.938317913	-0.173548129	0.090884608	0.247760877	0.028420232	0.295089216	0.243897672	0.491306578	0.365843195	0.316416134	0.174736119	0.823136784	0.987364199	Bacteria.Firmicutes.Clostridia.Clostridiales.Ruminococcaceae.Anaerotruncus	UBQLN4
138786	ENSG00000160856	rs945635	0.001820556	0.00137751	0.042472562	0.0763261	-0.561534701	0.487948103	0.677646014	-0.496301595	0.172693627	0.145952754	0.327434292	0.275554951	0.008738835	0.00187683	0.590749409	0.908558097	Bacteria.Firmicutes.Clostridia.Clostridiales.Ruminococcaceae.Anaerotruncus	FCRL3
138787	ENSG00000160908	rs73148819	0.529384866	0.293294232	0.1950325	0.924879379	-0.091798734	-0.343932666	0.362502362	-0.047665743	0.145173782	0.324618444	0.276861171	0.503568881	0.30597853	0.089222817	0.758121128	0.986051548	Bacteria.Firmicutes.Clostridia.Clostridiales.Ruminococcaceae.Anaerotruncus	ZNF394
138788	ENSG00000160948	rs35847380	0.445041179	0.015762906	0.220439113	0.838188063	-0.122764811	0.853668394	-0.33512667	0.12035681	0.159769893	0.344305849	0.270860385	0.587015576	0.274948356	0.010489787	0.758121128	0.985949302	Bacteria.Firmicutes.Clostridia.Clostridiales.Ruminococcaceae.Anaerotruncus	VPS28
138789	ENSG00000160959	rs13277542	0.134501341	0.034536731	0.585527893	0.510577533	0.307669023	-0.400150034	-0.194498187	0.206993878	0.203018724	0.185329749	0.354884703	0.312877018	0.132618516	0.018518854	0.815927807	0.974522139	Bacteria.Firmicutes.Clostridia.Clostridiales.Ruminococcaceae.Anaerotruncus	LRRC14
138790	ENSG00000160961	rs3850136	0.745544589	0.779232315	0.266423956	0.510928148	-0.046415883	-0.041006745	0.268642282	-0.164421131	0.14242235	0.14567983	0.239651046	0.24873405	0.373089154	0.186764346	0.761082386	0.974522139	Bacteria.Firmicutes.Clostridia.Clostridiales.Ruminococcaceae.Anaerotruncus	ZNF333
138791	ENSG00000161016	rs2954658	0.498587871	0.344996541	0.83630704	0.674069541	0.181982355	-0.186209218	-0.088632624	0.155182669	0.267413899	0.195750181	0.427248213	0.367314295	0.29528598	0.100972646	0.851882354	0.978193145	Bacteria.Firmicutes.Clostridia.Clostridiales.Ruminococcaceae.Anaerotruncus	RPL8
138792	ENSG00000161021	rs6627	0.533686793	0.480277314	0.263661253	0.266129165	-0.318278071	0.199800327	0.926363905	-0.517475681	0.508655463	0.281430591	0.821583076	0.461343687	0.308137769	0.130023785	0.761082386	0.943594857	Bacteria.Firmicutes.Clostridia.Clostridiales.Ruminococcaceae.Anaerotruncus	MAML1
138793	ENSG00000161036	rs4543479	0.472628774	0.362810463	0.755612799	0.872418715	0.207227739	-0.182119996	0.164909043	-0.057291128	0.286852981	0.198719911	0.5276015	0.355355797	0.28572779	0.104788703	0.842073963	0.985949302	Bacteria.Firmicutes.Clostridia.Clostridiales.Ruminococcaceae.Anaerotruncus	LRWD1
138794	ENSG00000161243	rs57401831	0.000427326	2.18716670381319e-08	0.303951812	0.091521969	-0.540065339	1.082580579	0.236709113	-0.50263709	0.145451987	0.169866766	0.228441187	0.293464757	0.003460531	3.14438226841167e-07	0.76672186	0.908558097	Bacteria.Firmicutes.Clostridia.Clostridiales.Ruminococcaceae.Anaerotruncus	FBXO27
138795	ENSG00000161249	rs10221454	0.020333568	0.000545061	0.327229894	0.073199462	-0.382366618	0.897998948	0.26535652	-0.830060165	0.16076242	0.246847418	0.26881093	0.455809848	0.04213328	0.000969066	0.775903392	0.908558097	Bacteria.Firmicutes.Clostridia.Clostridiales.Ruminococcaceae.Anaerotruncus	DMKN
138796	ENSG00000161267	rs35659266	0.089859205	0.090686884	0.133089187	0.269567338	0.301331631	-0.381058909	-0.4547104	0.40131912	0.175008176	0.221894916	0.298938679	0.360391651	0.105027747	0.037287046	0.695558049	0.943594857	Bacteria.Firmicutes.Clostridia.Clostridiales.Ruminococcaceae.Anaerotruncus	BDH1
138797	ENSG00000161395	rs2517951	0.014337481	0.004042116	0.627310558	0.461090832	0.683019362	-0.52970554	0.196241641	-0.222798584	0.271437896	0.177707966	0.402273264	0.300490137	0.034228908	0.003998183	0.826892246	0.968539159	Bacteria.Firmicutes.Clostridia.Clostridiales.Ruminococcaceae.Anaerotruncus	PGAP3
138798	ENSG00000161533	rs7217719	0.09462129	0.032373079	0.394923824	0.177702105	0.333230723	-0.437216538	-0.309246706	0.537936527	0.196450193	0.199947592	0.36110156	0.394778438	0.108502479	0.017700911	0.791511059	0.932022034	Bacteria.Firmicutes.Clostridia.Clostridiales.Ruminococcaceae.Anaerotruncus	ACOX1
138799	ENSG00000161551	rs6509592	0.467491231	0.489475116	0.939112076	0.838065244	0.092370915	-0.157501874	-0.016901605	-0.083607883	0.126386653	0.226591407	0.220411658	0.407466527	0.283849565	0.131658945	0.86416536	0.985949302	Bacteria.Firmicutes.Clostridia.Clostridiales.Ruminococcaceae.Anaerotruncus	ZNF577
138800	ENSG00000161643	rs12984584	0.141331338	0.002802199	0.334879696	0.911101574	-0.184869804	0.780228235	-0.196981838	-0.039584523	0.124159498	0.25112495	0.202751612	0.353165775	0.136558216	0.003062357	0.778220339	0.985949302	Bacteria.Firmicutes.Clostridia.Clostridiales.Ruminococcaceae.Anaerotruncus	SIGLEC16
138801	ENSG00000161653	rs9893971	0.292287153	0.792263944	0.021276079	0.163766655	0.177088209	-0.067886609	-0.630831404	0.738941167	0.166792091	0.256701116	0.267277599	0.52465273	0.213154015	0.189072531	0.518334968	0.915294062	Bacteria.Firmicutes.Clostridia.Clostridiales.Ruminococcaceae.Anaerotruncus	NAGS
138802	ENSG00000161692	rs58840071	0.060748898	0.001248384	0.997795371	0.39077817	0.295236169	-0.650410656	-0.000776215	0.286083246	0.154698258	0.192704866	0.279843776	0.331124069	0.083144944	0.001749495	0.870916533	0.96544887	Bacteria.Firmicutes.Clostridia.Clostridiales.Ruminococcaceae.Anaerotruncus	DBF4B
138803	ENSG00000161905	rs2255888	0.022425007	0.003272448	0.576525857	0.233334843	-0.795826589	0.628549228	0.308303252	-0.408869214	0.340254301	0.205819038	0.549270337	0.33987095	0.044831582	0.003393894	0.815927807	0.933325361	Bacteria.Firmicutes.Clostridia.Clostridiales.Ruminococcaceae.Anaerotruncus	ALOX15
138804	ENSG00000161920	rs72824994	0.737514828	0.326389864	0.525919975	0.797315974	-0.0525222	0.287925092	-0.180428199	-0.122573399	0.156044874	0.291163485	0.282943323	0.475315912	0.370076145	0.096612042	0.811081364	0.98346498	Bacteria.Firmicutes.Clostridia.Clostridiales.Ruminococcaceae.Anaerotruncus	MED11
138805	ENSG00000161944	rs2289645	0.220374111	0.136999742	0.877733364	0.734022406	-0.266922486	0.270272597	-0.053239762	0.106253265	0.215704782	0.179504806	0.344705083	0.311372601	0.178045968	0.05095251	0.855088892	0.979604523	Bacteria.Firmicutes.Clostridia.Clostridiales.Ruminococcaceae.Anaerotruncus	ASGR2
138806	ENSG00000161980	rs28452059	0.217107429	0.800342731	0.294581556	0.868564911	-0.170767021	0.078710272	0.288506468	0.076784344	0.137013201	0.309954985	0.273038114	0.462175123	0.176103827	0.190782109	0.761601674	0.985949302	Bacteria.Firmicutes.Clostridia.Clostridiales.Ruminococcaceae.Anaerotruncus	POLR3K
138807	ENSG00000161981	rs2562145	0.574942871	0.771660194	0.201845289	0.37437129	-0.169692524	0.061381492	0.557093595	-0.287721142	0.301068783	0.210630951	0.432072756	0.321667028	0.322493059	0.185269001	0.758121128	0.965040802	Bacteria.Firmicutes.Clostridia.Clostridiales.Ruminococcaceae.Anaerotruncus	SNRNP25
138808	ENSG00000162069	rs2526280	0.050202846	0.064794911	0.28625574	0.323704008	0.530922078	-0.419009586	-0.516838232	0.360744723	0.266083715	0.223052107	0.480685886	0.36276746	0.074317434	0.029539874	0.761082386	0.948174759	Bacteria.Firmicutes.Clostridia.Clostridiales.Ruminococcaceae.Anaerotruncus	BICDL2
138809	ENSG00000162078	rs9925556	0.057533331	0.021370981	0.818116252	0.46041057	-0.655749568	0.51631049	0.133046648	-0.267016451	0.339153766	0.218922815	0.576204158	0.359578826	0.080705739	0.013064462	0.850511033	0.968539159	Bacteria.Firmicutes.Clostridia.Clostridiales.Ruminococcaceae.Anaerotruncus	ZG16B
138810	ENSG00000162104	rs11639528	0.192830061	0.095623304	0.078715736	0.079891402	0.221967959	-0.438979854	-0.494306094	0.760892272	0.168681585	0.259594928	0.276721836	0.42767302	0.164169336	0.038668429	0.655128958	0.908558097	Bacteria.Firmicutes.Clostridia.Clostridiales.Ruminococcaceae.Anaerotruncus	ADCY9
138811	ENSG00000162174	rs2958531	0.011520453	0.008748019	0.146572294	0.110454528	-0.954776025	0.634922745	0.927154438	-0.622766643	0.36719166	0.234856575	0.631013445	0.384842894	0.030143826	0.006829987	0.71046833	0.913114672	Bacteria.Firmicutes.Clostridia.Clostridiales.Ruminococcaceae.Anaerotruncus	ASRGL1
138812	ENSG00000162222	rs2958244	0.467428639	0.280972268	0.94139499	0.911345315	-0.129794866	0.195250826	0.02014093	0.031878267	0.177566968	0.179593797	0.272906815	0.285197259	0.283849565	0.086547923	0.86416536	0.985949302	Bacteria.Firmicutes.Clostridia.Clostridiales.Ruminococcaceae.Anaerotruncus	TTC9C
138813	ENSG00000162267	rs2302417	0.17699401	0.15494918	0.661515097	0.757768012	-0.298803823	0.254408068	0.180568615	-0.098847107	0.218921687	0.176795211	0.410536482	0.319154461	0.156384781	0.055600667	0.832548364	0.979604523	Bacteria.Firmicutes.Clostridia.Clostridiales.Ruminococcaceae.Anaerotruncus	ITIH3
138814	ENSG00000162378	rs487453	0.271026989	0.681455572	0.590390332	0.282435709	-0.22149617	0.072463994	0.178732013	0.333903805	0.19952019	0.175743435	0.330403197	0.30807222	0.203372175	0.169517673	0.816236686	0.943594857	Bacteria.Firmicutes.Clostridia.Clostridiales.Ruminococcaceae.Anaerotruncus	ZYG11B
138815	ENSG00000162383	rs11206097	0.010482519	0.009122741	0.279862807	0.573959343	0.410631406	-0.779053592	-0.327570768	0.241832972	0.155783929	0.289839275	0.300602612	0.427956483	0.028622157	0.00701742	0.761082386	0.974522139	Bacteria.Firmicutes.Clostridia.Clostridiales.Ruminococcaceae.Anaerotruncus	SLC1A7
138816	ENSG00000162384	rs737464	0.011354399	0.001360302	0.677714408	0.518843956	0.626293076	-0.611084881	-0.157287491	0.195735412	0.240353159	0.182561327	0.376768531	0.301753901	0.030087745	0.001862514	0.833261039	0.974522139	Bacteria.Firmicutes.Clostridia.Clostridiales.Ruminococcaceae.Anaerotruncus	CZIB
138817	ENSG00000162390	rs1616691	0.051687789	0.100943904	0.584803396	0.826100481	0.622370346	-0.348721189	-0.253146762	-0.077789037	0.313979929	0.209578852	0.461002904	0.352635405	0.075960067	0.040369697	0.815927807	0.985949302	Bacteria.Firmicutes.Clostridia.Clostridiales.Ruminococcaceae.Anaerotruncus	ACOT11
138818	ENSG00000162391	rs2060387	0.20049131	0.10881802	0.753923543	0.400012215	0.23347847	-0.293520007	0.100436431	-0.262769051	0.180531876	0.180531868	0.319050668	0.310174942	0.167536284	0.042881168	0.842073963	0.96544887	Bacteria.Firmicutes.Clostridia.Clostridiales.Ruminococcaceae.Anaerotruncus	FAM151A
138819	ENSG00000162396	rs1180943	0.009485031	0.004260427	0.316358581	0.248094939	0.642168456	-0.55549184	-0.414285525	0.355349552	0.240208803	0.187515162	0.410284681	0.304902668	0.026748415	0.004154975	0.772239472	0.941995561	Bacteria.Firmicutes.Clostridia.Clostridiales.Ruminococcaceae.Anaerotruncus	PARS2
138820	ENSG00000162433	rs72641128	0.016960336	8.36950361719057e-06	0.234735689	0.239970012	-0.346764201	1.182091302	0.274586848	-0.584790478	0.141499657	0.244265407	0.228941451	0.493110213	0.03783217	4.08117330546112e-05	0.761082386	0.934123494	Bacteria.Firmicutes.Clostridia.Clostridiales.Ruminococcaceae.Anaerotruncus	AK4
138821	ENSG00000162444	rs12022346	0.144206843	0.103344142	0.098363339	0.657529742	0.250751996	-0.410944953	-0.499973741	0.190013748	0.169643196	0.248745983	0.298151728	0.426639202	0.138426564	0.041191312	0.67928829	0.978193145	Bacteria.Firmicutes.Clostridia.Clostridiales.Ruminococcaceae.Anaerotruncus	RBP7
138822	ENSG00000162458	rs2546	0.764171231	0.067129479	0.10940761	0.522310496	0.048217461	0.517903865	-0.404689391	0.391165338	0.160047988	0.278148993	0.249330488	0.608086781	0.378058676	0.030200873	0.67928829	0.974522139	Bacteria.Firmicutes.Clostridia.Clostridiales.Ruminococcaceae.Anaerotruncus	FBLIM1
138823	ENSG00000162512	rs80253649	0.631406212	0.364262876	0.612867883	0.709239635	0.074069516	-0.221643268	-0.131384942	-0.172330659	0.153662723	0.242583585	0.258409206	0.460142473	0.340610375	0.105060068	0.822282079	0.978817856	Bacteria.Firmicutes.Clostridia.Clostridiales.Ruminococcaceae.Anaerotruncus	SDC3
138824	ENSG00000162520	rs9851	0.896941951	0.990151957	0.518000492	0.543888388	-0.053687783	0.002975733	0.458077781	-0.25010193	0.412878362	0.240161042	0.704764676	0.409900915	0.416047363	0.224111259	0.811081364	0.974522139	Bacteria.Firmicutes.Clostridia.Clostridiales.Ruminococcaceae.Anaerotruncus	SYNC
138825	ENSG00000162543	rs2301475	0.032588494	0.001940206	0.891293669	0.497973224	-0.374624024	0.678720417	0.038771312	-0.227437101	0.17154343	0.210096936	0.282581515	0.333727846	0.057174494	0.002358334	0.855727101	0.974522139	Bacteria.Firmicutes.Clostridia.Clostridiales.Ruminococcaceae.Anaerotruncus	UBXN10
138826	ENSG00000162551	rs1846851	0.870262348	0.8620321	0.466765591	0.38486817	0.045665325	-0.04107524	0.483188996	-0.433630056	0.278495418	0.23541782	0.660043499	0.495653203	0.408093156	0.201506507	0.80443145	0.965040802	Bacteria.Firmicutes.Clostridia.Clostridiales.Ruminococcaceae.Anaerotruncus	ALPL
138827	ENSG00000162604	rs17312971	0.028764779	0.000408371	0.917597213	0.416305842	-0.36262852	0.766307308	0.026617554	-0.300160735	0.162149541	0.205613368	0.25627354	0.366913051	0.052713424	0.000784597	0.86254093	0.968539159	Bacteria.Firmicutes.Clostridia.Clostridiales.Ruminococcaceae.Anaerotruncus	TM2D1
138828	ENSG00000162614	rs1780050	0.045186925	0.055036373	0.085239421	0.511384066	0.401445446	-0.331573936	-0.697532962	0.193792229	0.196569484	0.169711337	0.399116151	0.29348386	0.069149056	0.026283731	0.664843725	0.974522139	Bacteria.Firmicutes.Clostridia.Clostridiales.Ruminococcaceae.Anaerotruncus	NEXN
138829	ENSG00000162620	rs4422957	0.000406663	1.87759079322778e-07	0.848489569	0.135413179	0.645050043	-0.761587984	-0.04970353	0.334491821	0.173018342	0.130582464	0.259129984	0.221243392	0.003349746	1.72044582228856e-06	0.852830938	0.914759673	Bacteria.Firmicutes.Clostridia.Clostridiales.Ruminococcaceae.Anaerotruncus	LRRIQ3
138830	ENSG00000162631	rs76259395	0.734148274	0.176578242	0.116468508	0.318759514	-0.050249444	0.321049156	-0.368901841	0.577092901	0.147327299	0.234990924	0.231872237	0.574384366	0.368840248	0.060993193	0.684496291	0.944140174	Bacteria.Firmicutes.Clostridia.Clostridiales.Ruminococcaceae.Anaerotruncus	NTNG1
138831	ENSG00000162645	rs2209957	0.129790766	0.293856823	0.59393744	0.701171489	-0.248103175	0.206165449	0.153733197	0.154433812	0.161696533	0.194816671	0.286932007	0.400671014	0.130060817	0.089232285	0.8179539	0.978590833	Bacteria.Firmicutes.Clostridia.Clostridiales.Ruminococcaceae.Anaerotruncus	GBP2
138832	ENSG00000162695	rs10493941	0.939900355	0.471921184	0.520709788	0.586567124	-0.012297836	-0.186622702	0.183375615	-0.251144046	0.162482171	0.257916663	0.283969861	0.459517579	0.426776026	0.128135982	0.811081364	0.974522139	Bacteria.Firmicutes.Clostridia.Clostridiales.Ruminococcaceae.Anaerotruncus	SLC30A7
138833	ENSG00000162704	rs2478759	0.05295486	0.223816498	0.533602084	0.395555175	-0.429340617	0.264502717	0.230382732	0.294361846	0.21780075	0.215365464	0.368109259	0.344182856	0.077063877	0.072929503	0.811081364	0.96544887	Bacteria.Firmicutes.Clostridia.Clostridiales.Ruminococcaceae.Anaerotruncus	ARPC5
138834	ENSG00000162738	rs11265393	0.488541496	0.406587605	0.852348355	0.200968547	0.105888291	-0.17210631	0.047963634	-0.471408002	0.152008924	0.206032012	0.256675046	0.364896881	0.291131219	0.114459153	0.852830938	0.932113709	Bacteria.Firmicutes.Clostridia.Clostridiales.Ruminococcaceae.Anaerotruncus	VANGL2
138835	ENSG00000162779	rs9699789	0.000415248	1.06004462706858e-07	0.534472644	0.764454429	-0.517802956	1.245219049	-0.14336019	0.097451578	0.13912651	0.208329894	0.229552854	0.323871621	0.003390119	1.09124075289475e-06	0.811081364	0.979604523	Bacteria.Firmicutes.Clostridia.Clostridiales.Ruminococcaceae.Anaerotruncus	AXDND1
138836	ENSG00000162782	rs11809696	0.593647287	0.13511647	0.510005677	0.654056216	-0.112801881	0.325670986	-0.227927983	-0.178681969	0.210370846	0.215242607	0.344052444	0.396884808	0.329252109	0.050477234	0.811081364	0.978193145	Bacteria.Firmicutes.Clostridia.Clostridiales.Ruminococcaceae.Anaerotruncus	TDRD5
138837	ENSG00000162813	rs113231783	0.550494912	0.993170268	0.340635545	0.277708753	0.080797987	0.00188551	-0.235971608	0.36621932	0.134630315	0.219426723	0.245815455	0.334553079	0.313191017	0.224489742	0.778220339	0.943594857	Bacteria.Firmicutes.Clostridia.Clostridiales.Ruminococcaceae.Anaerotruncus	BPNT1
138838	ENSG00000162819	rs61824334	0.325647647	0.422971019	0.784464899	0.470735162	0.201865278	-0.147692306	0.10159801	-0.215480441	0.203820444	0.183157373	0.369933409	0.296999998	0.228116652	0.118272675	0.846448233	0.968539159	Bacteria.Firmicutes.Clostridia.Clostridiales.Ruminococcaceae.Anaerotruncus	BROX
138839	ENSG00000162836	rs3766509	0.002477445	8.43200351097915e-06	0.474067093	0.0808592	-0.704866459	0.807147501	0.230502822	-0.495558306	0.223862244	0.166857063	0.320114424	0.279451243	0.010645311	4.08774483160621e-05	0.804942988	0.908558097	Bacteria.Firmicutes.Clostridia.Clostridiales.Ruminococcaceae.Anaerotruncus	ACP6
138840	ENSG00000162869	rs4293602	0.464556166	0.297458682	0.925606465	0.918919701	0.232874398	-0.212642717	0.050988706	-0.033901629	0.316531826	0.202454436	0.543955269	0.331747796	0.283035766	0.090062533	0.862742668	0.985949302	Bacteria.Firmicutes.Clostridia.Clostridiales.Ruminococcaceae.Anaerotruncus	PPP1R21
138841	ENSG00000162877	rs1772143	0.000167489	2.29301284325524e-06	0.471478099	0.696763712	0.683135825	-0.898046097	-0.216180411	0.112892287	0.170997367	0.173197993	0.298466341	0.288413935	0.001899163	1.43759413592537e-05	0.804875926	0.978590833	Bacteria.Firmicutes.Clostridia.Clostridiales.Ruminococcaceae.Anaerotruncus	PM20D1
138842	ENSG00000162878	rs11902166	0.500995623	0.153232515	0.090102494	0.655722557	0.127001743	0.307506598	-0.539402693	-0.158320378	0.187677264	0.212791959	0.313518287	0.353481258	0.295955262	0.055177879	0.664843725	0.978193145	Bacteria.Firmicutes.Clostridia.Clostridiales.Ruminococcaceae.Anaerotruncus	PKDCC
138843	ENSG00000162881	rs56027640	0.000318053	2.61515295995727e-06	0.522011519	0.822124706	0.591342609	-0.740197075	-0.171097157	-0.064885322	0.155488898	0.14371699	0.265787737	0.287454864	0.002891282	1.59168812041243e-05	0.811081364	0.985949302	Bacteria.Firmicutes.Clostridia.Clostridiales.Ruminococcaceae.Anaerotruncus	OXER1
138844	ENSG00000162882	rs56027640	0.001706426	6.3154491385299e-05	0.208496262	0.718069954	0.524015537	-0.633097646	-0.347654176	0.107327375	0.16010176	0.147980617	0.273672815	0.295982737	0.008342167	0.000185425	0.758121128	0.979604523	Bacteria.Firmicutes.Clostridia.Clostridiales.Ruminococcaceae.Anaerotruncus	HAAO
138845	ENSG00000162885	rs704719	0.001260344	0.009172987	0.3472517	0.854086837	1.052992415	-0.592952771	-0.477842669	-0.061676183	0.312268365	0.220770074	0.504696908	0.334036058	0.006999704	0.007036597	0.779409715	0.985949302	Bacteria.Firmicutes.Clostridia.Clostridiales.Ruminococcaceae.Anaerotruncus	B3GALNT2
138846	ENSG00000162971	rs281764	0.601532082	0.828747868	0.939794593	0.678059548	0.134772551	-0.038022617	-0.03499284	-0.131764888	0.256824762	0.17507372	0.461520627	0.315990365	0.331262276	0.195762348	0.86416536	0.978193145	Bacteria.Firmicutes.Clostridia.Clostridiales.Ruminococcaceae.Anaerotruncus	TYW5
138847	ENSG00000162976	rs908274	0.019450165	0.010601761	0.12564718	0.138956581	0.831802858	-0.594955358	-0.98150721	0.571769611	0.347125555	0.226077478	0.632634518	0.381671413	0.041344649	0.007864899	0.694829377	0.914759673	Bacteria.Firmicutes.Clostridia.Clostridiales.Ruminococcaceae.Anaerotruncus	SLC66A3
138848	ENSG00000162994	rs17046778	0.000248794	2.83773053150186e-07	0.855404349	0.997066381	-0.424533351	1.051419655	0.037803428	-0.001062336	0.109495132	0.183591281	0.206629163	0.287823887	0.002418066	2.29728763192419e-06	0.852830938	0.98920741	Bacteria.Firmicutes.Clostridia.Clostridiales.Ruminococcaceae.Anaerotruncus	CLHC1
138849	ENSG00000163002	rs1606990	0.15471932	0.01875413	0.129413219	0.029758815	0.219278692	-0.580267537	-0.418328016	0.943581652	0.152296633	0.240694834	0.27236423	0.424623628	0.143781666	0.011837924	0.695249495	0.865491745	Bacteria.Firmicutes.Clostridia.Clostridiales.Ruminococcaceae.Anaerotruncus	NUP35
138850	ENSG00000163006	rs6748168	0.032672215	0.020403082	0.373885913	0.433794359	1.290011378	-0.761898068	0.950000625	-0.448703077	0.591001424	0.320517616	1.060998409	0.569710538	0.057174494	0.012658375	0.7900235	0.968539159	Bacteria.Firmicutes.Clostridia.Clostridiales.Ruminococcaceae.Anaerotruncus	CCDC138
138851	ENSG00000163013	rs4852916	0.067430054	0.083496471	0.359798707	0.549701577	-0.290620943	0.355347456	0.243794408	-0.194692111	0.156258852	0.202159278	0.264341807	0.323760933	0.088868549	0.035238116	0.784498163	0.974522139	Bacteria.Firmicutes.Clostridia.Clostridiales.Ruminococcaceae.Anaerotruncus	FBXO41
138852	ENSG00000163071	rs13110190	0.410750924	0.277783111	0.252999831	0.183565707	0.15351519	-0.215254815	-0.409876213	0.479200359	0.185424968	0.196672878	0.355386084	0.356502374	0.262292399	0.085755641	0.761082386	0.932113709	Bacteria.Firmicutes.Clostridia.Clostridiales.Ruminococcaceae.Anaerotruncus	SPATA18
138853	ENSG00000163072	rs2632372	0.01284188	0.004379579	0.223349547	0.181123263	-0.600599049	0.559700786	0.581987732	-0.465696151	0.234721219	0.189554485	0.473387448	0.344499595	0.031787684	0.004226687	0.758121128	0.932113709	Bacteria.Firmicutes.Clostridia.Clostridiales.Ruminococcaceae.Anaerotruncus	NOSTRIN
138854	ENSG00000163075	rs34187712	0.47717145	0.293467438	0.816849887	0.040728598	0.111725021	-0.31560872	0.060584474	-1.226900318	0.156259517	0.297992906	0.26053445	0.587619803	0.287503439	0.089232285	0.850511033	0.865491745	Bacteria.Firmicutes.Clostridia.Clostridiales.Ruminococcaceae.Anaerotruncus	CFAP221
138855	ENSG00000163110	rs3762876	0.98999118	0.986731245	0.915859109	0.974390087	0.002364277	0.003609663	-0.03433349	0.012816257	0.187747247	0.216215005	0.323708796	0.3976917	0.440335256	0.223507602	0.862166486	0.988906646	Bacteria.Firmicutes.Clostridia.Clostridiales.Ruminococcaceae.Anaerotruncus	PDLIM5
138856	ENSG00000163131	rs41271951	0.402822897	0.552379247	0.413075665	0.33551872	-0.13356185	-0.200966523	0.224200139	0.539218846	0.158606755	0.336455736	0.272159415	0.555752678	0.258645944	0.145059584	0.792548024	0.958868664	Bacteria.Firmicutes.Clostridia.Clostridiales.Ruminococcaceae.Anaerotruncus	CTSS
138857	ENSG00000163138	rs11723855	0.390696298	3.29577899914335e-05	0.304892762	0.478248938	0.116950168	-0.955866543	0.230109734	0.361364744	0.135339231	0.214214126	0.222508378	0.506650879	0.254899461	0.000117351	0.76672186	0.972337719	Bacteria.Firmicutes.Clostridia.Clostridiales.Ruminococcaceae.Anaerotruncus	PACRGL
138858	ENSG00000163141	rs6703620	0.001658185	0.0013586	0.140323859	0.196559682	1.211056989	-0.733472607	-0.97221461	0.509941659	0.368947424	0.219097935	0.651262618	0.39081804	0.008283616	0.001862514	0.707997844	0.932113709	Bacteria.Firmicutes.Clostridia.Clostridiales.Ruminococcaceae.Anaerotruncus	BNIPL
138859	ENSG00000163154	rs6695344	0.836671327	0.558699169	0.169544858	0.067265239	0.05740877	-0.12557615	-0.573634324	0.581601909	0.277361797	0.21363535	0.412955546	0.312518233	0.399687634	0.146241205	0.739714319	0.907265319	Bacteria.Firmicutes.Clostridia.Clostridiales.Ruminococcaceae.Anaerotruncus	TNFAIP8L2
138860	ENSG00000163161	rs4150407	0.007928722	0.009228981	0.060169086	0.123632278	-0.506464063	0.426063738	0.649956757	-0.386313549	0.184859183	0.158767276	0.339776987	0.247647905	0.023885911	0.007073043	0.634854061	0.913114672	Bacteria.Firmicutes.Clostridia.Clostridiales.Ruminococcaceae.Anaerotruncus	ERCC3
138861	ENSG00000163218	rs3014864	0.004309755	0.002483345	0.548415791	0.536385434	1.458050424	-0.852564983	-0.613654811	0.340222979	0.492859044	0.270839639	1.017181908	0.547342894	0.015466036	0.002828834	0.815054364	0.974522139	Bacteria.Firmicutes.Clostridia.Clostridiales.Ruminococcaceae.Anaerotruncus	PGLYRP4
138862	ENSG00000163281	rs1994693	0.106453766	0.111060149	0.303206506	0.153541921	-0.424581194	0.28988926	0.483666559	-0.524923363	0.259358096	0.179449453	0.466047942	0.363520332	0.115802577	0.043579352	0.76672186	0.914759673	Bacteria.Firmicutes.Clostridia.Clostridiales.Ruminococcaceae.Anaerotruncus	GNPDA2
138863	ENSG00000163288	rs1159315	0.033586787	0.099844115	0.726349451	0.319997945	0.495739575	-0.394494636	-0.138032318	-0.389683634	0.228344022	0.236306503	0.392694004	0.388856175	0.058032936	0.040006618	0.836514572	0.944140174	Bacteria.Firmicutes.Clostridia.Clostridiales.Ruminococcaceae.Anaerotruncus	GABRB1
138864	ENSG00000163293	rs7685636	0.019601097	0.012567289	0.807114175	0.69708792	1.230251877	-0.764555168	-0.219077996	0.200997494	0.51406846	0.297833289	0.893656108	0.514081506	0.041386732	0.008857916	0.850498937	0.978590833	Bacteria.Firmicutes.Clostridia.Clostridiales.Ruminococcaceae.Anaerotruncus	NIPAL1
138865	ENSG00000163319	rs112481142	0.510725947	0.001435606	0.862739296	0.200294233	0.081858219	-0.977463377	-0.03829039	0.579348769	0.123774572	0.293557173	0.220599159	0.447769546	0.299803743	0.001927636	0.854644464	0.932113709	Bacteria.Firmicutes.Clostridia.Clostridiales.Ruminococcaceae.Anaerotruncus	MRPS18C
138866	ENSG00000163346	rs2061690	0.20259822	0.141787886	0.223241528	0.236929179	0.286617582	-0.308070132	-0.478353102	0.416386367	0.222671882	0.207142858	0.388999452	0.348816452	0.168692555	0.052290165	0.758121128	0.933325361	Bacteria.Firmicutes.Clostridia.Clostridiales.Ruminococcaceae.Anaerotruncus	PBXIP1
138867	ENSG00000163362	rs905634	0.976299148	0.615942459	0.837466604	0.471775491	0.005739959	0.09980495	0.065886917	-0.289304521	0.192463887	0.198012765	0.319902953	0.399693231	0.436736667	0.157758685	0.852197308	0.968539159	Bacteria.Firmicutes.Clostridia.Clostridiales.Ruminococcaceae.Anaerotruncus	INAVA
138868	ENSG00000163382	rs35091159	0.50887078	0.149575013	0.78526909	0.597222722	0.115178204	-0.254368848	-0.084021827	0.182070334	0.173392127	0.17442917	0.30711131	0.342876494	0.299446069	0.054321107	0.846847544	0.974522139	Bacteria.Firmicutes.Clostridia.Clostridiales.Ruminococcaceae.Anaerotruncus	NAXE
138869	ENSG00000163389	rs3732419	0.184180066	0.028139978	0.575611855	0.99151122	0.320100543	-0.409384603	0.208176197	0.003067366	0.238478128	0.182309563	0.369995366	0.287198152	0.159909969	0.015918704	0.815927807	0.988984801	Bacteria.Firmicutes.Clostridia.Clostridiales.Ruminococcaceae.Anaerotruncus	POGLUT1
138870	ENSG00000163393	rs12566568	0.524289697	0.250919974	0.928588519	0.983748565	-0.108067388	0.279178714	-0.026834774	0.008006308	0.168801207	0.240993803	0.298266938	0.391543124	0.303894164	0.0795538	0.863065941	0.988984801	Bacteria.Firmicutes.Clostridia.Clostridiales.Ruminococcaceae.Anaerotruncus	SLC22A15
138871	ENSG00000163430	rs5000757	0.326956501	0.272888886	0.320714704	0.397454875	-0.295693114	0.211783522	-0.487218146	0.26340386	0.299371944	0.191520515	0.486909751	0.309233567	0.228634085	0.084715189	0.772857189	0.96544887	Bacteria.Firmicutes.Clostridia.Clostridiales.Ruminococcaceae.Anaerotruncus	FSTL1
138872	ENSG00000163431	rs2820314	0.001445151	0.000694575	0.005610176	0.461810339	0.488520939	-0.5929845	-0.711174687	0.249536503	0.146810706	0.166467691	0.248224314	0.337094952	0.007534897	0.001162464	0.515199206	0.968539159	Bacteria.Firmicutes.Clostridia.Clostridiales.Ruminococcaceae.Anaerotruncus	LMOD1
138873	ENSG00000163449	rs17548270	0.323133407	0.021475835	0.953752828	0.828214804	0.127569641	-0.576773769	0.012986694	0.087184919	0.128132604	0.244765304	0.22306639	0.400173903	0.227225741	0.013090174	0.864554092	0.985949302	Bacteria.Firmicutes.Clostridia.Clostridiales.Ruminococcaceae.Anaerotruncus	TMEM169
138874	ENSG00000163515	rs1107337	0.010547349	4.2155487150702e-05	0.379737444	0.410841471	-0.421163089	0.961978413	-0.27868077	-0.281919396	0.159920247	0.218979816	0.315105406	0.340585611	0.02874114	0.000143473	0.791511059	0.965575735	Bacteria.Firmicutes.Clostridia.Clostridiales.Ruminococcaceae.Anaerotruncus	RETNLB
138875	ENSG00000163521	rs35328001	0.004523483	0.002167855	0.076251003	0.812936364	0.455728324	-0.707654632	-0.499901237	0.088884641	0.154937819	0.22159112	0.277480888	0.374088867	0.01602175	0.002556773	0.655128958	0.983972732	Bacteria.Firmicutes.Clostridia.Clostridiales.Ruminococcaceae.Anaerotruncus	GLB1L
138876	ENSG00000163527	rs62236660	0.7649697	0.275415595	0.659107041	0.274804148	0.054355025	-0.296405283	-0.131253693	0.4498061	0.181052447	0.269474183	0.296163335	0.40841178	0.378215348	0.085340715	0.832415244	0.943594857	Bacteria.Firmicutes.Clostridia.Clostridiales.Ruminococcaceae.Anaerotruncus	STT3B
138877	ENSG00000163576	rs11128927	3.378065913868e-10	1.71741698927891e-15	0.561308408	0.542299163	-0.694317041	1.141147688	0.133845685	-0.149686123	0.093810688	0.109556634	0.229227015	0.244358329	5.01433468992575e-08	6.82891344420678e-13	0.815927807	0.974522139	Bacteria.Firmicutes.Clostridia.Clostridiales.Ruminococcaceae.Anaerotruncus	EFHB
138878	ENSG00000163634	rs832190	0.01321474	0.008701067	0.696964422	0.822614538	-0.629286631	0.488441617	-0.174833567	0.071254556	0.246993711	0.180540398	0.446971353	0.31655869	0.032349731	0.006808905	0.833261039	0.985949302	Bacteria.Firmicutes.Clostridia.Clostridiales.Ruminococcaceae.Anaerotruncus	THOC7
138879	ENSG00000163636	rs3846221	0.747587466	0.307842462	0.088641989	0.110236901	-0.050978561	-0.249529023	0.447384582	-0.647704094	0.157734708	0.242774144	0.258824511	0.400003775	0.373637761	0.092334749	0.664843725	0.913114672	Bacteria.Firmicutes.Clostridia.Clostridiales.Ruminococcaceae.Anaerotruncus	PSMD6
138880	ENSG00000163684	rs2292679	0.113232126	0.009367562	0.924932026	0.638688559	0.260179658	-0.570904963	0.027243756	-0.178173965	0.162055402	0.213181501	0.288021493	0.377691247	0.12029115	0.007152953	0.862742668	0.978024269	Bacteria.Firmicutes.Clostridia.Clostridiales.Ruminococcaceae.Anaerotruncus	RPP14
138881	ENSG00000163686	rs9877978	0.005715103	0.000188063	0.487930475	0.096036535	-0.799713739	0.779229995	0.29677298	-0.534972555	0.27977456	0.196740502	0.4254349	0.316763625	0.018813962	0.000430808	0.811081364	0.913114672	Bacteria.Firmicutes.Clostridia.Clostridiales.Ruminococcaceae.Anaerotruncus	ABHD6
138882	ENSG00000163702	rs279571	0.089365853	0.001736295	0.045136845	0.575018443	-0.340675613	0.573492847	-0.763499786	0.170191721	0.19754748	0.175525542	0.373761119	0.302014298	0.105027747	0.002166222	0.59766724	0.974522139	Bacteria.Firmicutes.Clostridia.Clostridiales.Ruminococcaceae.Anaerotruncus	IL17RC
138883	ENSG00000163743	rs1047970	0.003494655	0.007931948	0.154786011	0.74745419	-0.576268151	0.561009483	0.433902028	-0.100715513	0.190108253	0.20477941	0.301409451	0.311457318	0.013347943	0.006359573	0.722848048	0.979604523	Bacteria.Firmicutes.Clostridia.Clostridiales.Ruminococcaceae.Anaerotruncus	RCHY1
138884	ENSG00000163754	rs3182285	0.605209924	0.267812808	0.857437959	0.791422668	0.102650512	-0.216120009	-0.057376192	-0.100752817	0.197613052	0.193362812	0.318135859	0.379405234	0.332838631	0.08360628	0.852830938	0.98346498	Bacteria.Firmicutes.Clostridia.Clostridiales.Ruminococcaceae.Anaerotruncus	GYG1
138885	ENSG00000163807	rs1876223	0.277073496	0.128918733	0.40315176	0.590304187	0.30031287	-0.328584042	0.390541257	-0.181887976	0.273979608	0.213652823	0.464099893	0.336159179	0.206015802	0.048859673	0.791511059	0.974522139	Bacteria.Firmicutes.Clostridia.Clostridiales.Ruminococcaceae.Anaerotruncus	KIAA1143
138886	ENSG00000163811	rs3087649	0.019953064	0.004096009	0.881827019	0.516470396	0.843975166	-0.644646319	-0.096459173	0.252828085	0.353713915	0.216604652	0.646339676	0.387560047	0.041608851	0.004027601	0.855088892	0.974522139	Bacteria.Firmicutes.Clostridia.Clostridiales.Ruminococcaceae.Anaerotruncus	WDR43
138887	ENSG00000163817	rs2531743	0.200805496	0.391507788	0.057864301	0.293968141	0.373903749	-0.18051361	-0.922072372	0.369819233	0.289316896	0.209257486	0.477545438	0.349543092	0.167597162	0.111038739	0.634814443	0.943594857	Bacteria.Firmicutes.Clostridia.Clostridiales.Ruminococcaceae.Anaerotruncus	SLC6A20
138888	ENSG00000163820	rs59226168	0.155861417	0.018278883	0.618038869	0.509842349	0.216436305	-0.454930675	-0.133631943	0.257953584	0.15074524	0.187909356	0.266711653	0.389224686	0.144352461	0.011625949	0.824679967	0.974522139	Bacteria.Firmicutes.Clostridia.Clostridiales.Ruminococcaceae.Anaerotruncus	FYCO1
138889	ENSG00000163823	rs1979671	0.566044108	0.45289669	0.797838239	0.716609659	0.252959138	-0.207172197	0.164245265	-0.158083563	0.438530305	0.274351893	0.638594206	0.433606611	0.318602506	0.124388098	0.850498937	0.979604523	Bacteria.Firmicutes.Clostridia.Clostridiales.Ruminococcaceae.Anaerotruncus	CCR1
138890	ENSG00000163832	rs78889957	0.007607661	0.005337233	0.552021819	0.941176106	-0.441187388	0.472303356	0.181280699	0.021131075	0.160146988	0.163832817	0.303224436	0.285255766	0.023175239	0.004842639	0.815863066	0.987364199	Bacteria.Firmicutes.Clostridia.Clostridiales.Ruminococcaceae.Anaerotruncus	ELP6
138891	ENSG00000163864	rs10935341	0.011802186	0.00108504	0.201912406	0.043294141	-0.712308182	0.692936649	0.725689921	-0.900372906	0.274913303	0.202588291	0.562918157	0.436831858	0.030555125	0.001600852	0.758121128	0.869945664	Bacteria.Firmicutes.Clostridia.Clostridiales.Ruminococcaceae.Anaerotruncus	NMNAT3
138892	ENSG00000163866	rs11263900	0.02506636	0.051174679	0.029283101	0.106477297	-0.587589726	0.395575113	0.871544247	-0.50041893	0.256206573	0.199112144	0.391017481	0.305705025	0.047921896	0.024983237	0.551134865	0.913114672	Bacteria.Firmicutes.Clostridia.Clostridiales.Ruminococcaceae.Anaerotruncus	SMIM12
138893	ENSG00000163870	rs4974444	0.452916789	0.313829961	0.520502564	0.278815479	-0.498116728	0.36512801	0.681117668	-0.637849975	0.659670429	0.359702663	1.054232265	0.584052012	0.278437825	0.093769328	0.811081364	0.943594857	Bacteria.Firmicutes.Clostridia.Clostridiales.Ruminococcaceae.Anaerotruncus	TPRA1
138894	ENSG00000163875	rs866688016	0.670883457	0.1397986	0.923023286	0.553830116	0.06595839	-0.420224993	0.026689101	0.288240445	0.154515757	0.281119274	0.275139699	0.48434074	0.351370681	0.051808587	0.862742668	0.974522139	Bacteria.Firmicutes.Clostridia.Clostridiales.Ruminococcaceae.Anaerotruncus	MEAF6
138895	ENSG00000163898	rs147676117	0.58927454	0.514462437	0.989447755	0.868082113	0.087494635	-0.223155193	0.003701342	0.083708629	0.161256629	0.340437622	0.278786125	0.501991934	0.327717407	0.136966186	0.870916533	0.985949302	Bacteria.Firmicutes.Clostridia.Clostridiales.Ruminococcaceae.Anaerotruncus	LIPH
138896	ENSG00000163902	rs7624160	0.047610052	0.033204179	0.892669916	0.931713451	0.549081029	-0.443638907	-0.060327837	0.026116125	0.271950008	0.203887991	0.445368303	0.303598608	0.072000279	0.01802532	0.856082868	0.987364199	Bacteria.Firmicutes.Clostridia.Clostridiales.Ruminococcaceae.Anaerotruncus	RPN1
138897	ENSG00000163913	rs6439184	0.05913435	0.010930795	0.247408007	0.150556503	0.270707787	-0.600760073	-0.293837314	0.622531137	0.140928731	0.229288006	0.251753172	0.427936031	0.08175754	0.008030403	0.761082386	0.914759673	Bacteria.Firmicutes.Clostridia.Clostridiales.Ruminococcaceae.Anaerotruncus	IFT122
138898	ENSG00000163933	rs2115781	0.008596506	0.000447858	0.375983186	0.644054658	0.547889525	-0.564307742	0.317304289	-0.121103351	0.202179449	0.152573822	0.35594723	0.260885514	0.025245563	0.000842982	0.790699601	0.978046603	Bacteria.Firmicutes.Clostridia.Clostridiales.Ruminococcaceae.Anaerotruncus	RFT1
138899	ENSG00000163935	rs2581817	0.361781974	0.058201539	0.966365136	0.181200888	0.204799964	-0.342302804	-0.014126763	0.438974321	0.222985736	0.177525308	0.333726804	0.324790646	0.243684528	0.027433934	0.867058367	0.932113709	Bacteria.Firmicutes.Clostridia.Clostridiales.Ruminococcaceae.Anaerotruncus	SFMBT1
138900	ENSG00000163938	rs10933	0.130700521	0.267724078	0.787034446	0.251479269	-0.329925669	0.18918689	0.088988136	0.369563255	0.215541549	0.169234036	0.3280291	0.319396425	0.130526126	0.08360628	0.847745436	0.941995561	Bacteria.Firmicutes.Clostridia.Clostridiales.Ruminococcaceae.Anaerotruncus	GNL3
138901	ENSG00000163945	rs10012416	0.265517866	0.001893318	0.820315765	0.65430828	-0.13810026	0.671847534	-0.047100316	-0.176060804	0.122961297	0.207447764	0.206526289	0.39136822	0.200919364	0.002321647	0.850511033	0.978193145	Bacteria.Firmicutes.Clostridia.Clostridiales.Ruminococcaceae.Anaerotruncus	UVSSA
138902	ENSG00000163946	rs958755	0.840994786	0.275966608	0.960691744	0.35310049	0.04503813	-0.18779856	-0.02010554	0.317963089	0.2235968	0.170933222	0.40637021	0.339961881	0.400717557	0.085416228	0.86633241	0.965040802	Bacteria.Firmicutes.Clostridia.Clostridiales.Ruminococcaceae.Anaerotruncus	TASOR
138903	ENSG00000163961	rs9865308	0.100788003	0.209255803	0.012504429	0.023506224	-0.558556217	0.252451263	1.665127118	-0.881251582	0.335531381	0.199065155	0.648167571	0.379891241	0.112338358	0.069048415	0.515199206	0.865491745	Bacteria.Firmicutes.Clostridia.Clostridiales.Ruminococcaceae.Anaerotruncus	RNF168
138904	ENSG00000163964	rs6805472	0.224840083	0.006625906	0.011939859	0.060664336	0.186858883	-0.465755711	0.766720148	-0.523362092	0.152486012	0.166033234	0.29641857	0.274139563	0.180224742	0.005614765	0.515199206	0.869945664	Bacteria.Firmicutes.Clostridia.Clostridiales.Ruminococcaceae.Anaerotruncus	PIGX
138905	ENSG00000163993	rs58654929	0.003452463	6.22994626149169e-05	0.11235138	0.042216606	0.495889132	-0.831410374	-0.42020347	0.648727345	0.163365675	0.194157669	0.261075455	0.313059794	0.013295389	0.000185425	0.67928829	0.865491745	Bacteria.Firmicutes.Clostridia.Clostridiales.Ruminococcaceae.Anaerotruncus	S100P
138906	ENSG00000164002	rs72935417	0.646455357	0.124486166	0.530434029	0.932648274	0.073410348	-0.273412538	0.172852024	0.030629835	0.159298622	0.175678014	0.274054386	0.361024718	0.344780334	0.047595571	0.811081364	0.987364199	Bacteria.Firmicutes.Clostridia.Clostridiales.Ruminococcaceae.Anaerotruncus	EXO5
138907	ENSG00000164008	rs1570431	0.063245054	0.078760895	0.762421743	0.789921373	-0.460767631	0.306221927	0.136789924	0.080695397	0.243817763	0.171455296	0.450597664	0.301650597	0.085557322	0.033817606	0.842073963	0.98346498	Bacteria.Firmicutes.Clostridia.Clostridiales.Ruminococcaceae.Anaerotruncus	C1orf50
138908	ENSG00000164010	rs12406279	0.263732026	0.08125243	0.609121624	0.755192695	0.194157935	-0.468713904	-0.13992876	0.14361976	0.172222542	0.264663731	0.272331391	0.458674555	0.200003898	0.034602312	0.822282079	0.979604523	Bacteria.Firmicutes.Clostridia.Clostridiales.Ruminococcaceae.Anaerotruncus	ERMAP
138909	ENSG00000164035	rs28444682	0.763171035	0.35085058	0.720845903	0.365602542	-0.043763202	0.198981829	-0.08625526	-0.337021506	0.144630276	0.211750409	0.240343822	0.369900969	0.377955627	0.102398455	0.836514572	0.965040802	Bacteria.Firmicutes.Clostridia.Clostridiales.Ruminococcaceae.Anaerotruncus	EMCN
138910	ENSG00000164039	rs2069274	0.594340208	0.08573377	0.146138711	0.934072094	-0.11810926	0.349191518	-0.514522055	0.027689975	0.220683832	0.20012463	0.349797156	0.333439047	0.32952449	0.035851573	0.710299992	0.987364199	Bacteria.Firmicutes.Clostridia.Clostridiales.Ruminococcaceae.Anaerotruncus	BDH2
138911	ENSG00000164053	rs3135941	0.420010633	0.123951956	0.95695695	0.528903181	0.134199102	-0.339064015	0.014331519	-0.317746699	0.165361037	0.217546835	0.264510703	0.501906859	0.26559095	0.047519906	0.865288308	0.974522139	Bacteria.Firmicutes.Clostridia.Clostridiales.Ruminococcaceae.Anaerotruncus	ATRIP
138912	ENSG00000164062	rs3197999	0.996111138	0.338251825	0.502283572	0.837737342	0.000809336	0.156149659	-0.195824524	-0.059266009	0.165414827	0.161857103	0.290256002	0.288243306	0.441016428	0.099592892	0.811081364	0.985949302	Bacteria.Firmicutes.Clostridia.Clostridiales.Ruminococcaceae.Anaerotruncus	APEH
138913	ENSG00000164066	rs12511932	0.056324756	0.079284344	0.872718293	0.946875538	0.58737598	-0.366194007	-0.079532941	-0.021017932	0.30227245	0.205401042	0.494484931	0.314221927	0.079738446	0.034024839	0.854644464	0.987364199	Bacteria.Firmicutes.Clostridia.Clostridiales.Ruminococcaceae.Anaerotruncus	INTU
138914	ENSG00000164076	rs6446187	0.000429058	1.43261442614477e-05	0.584641001	0.337999626	-0.78730886	0.83528911	0.187926894	-0.295022394	0.212111313	0.17798604	0.342083394	0.305645043	0.003460531	6.06379541418783e-05	0.815927807	0.961448455	Bacteria.Firmicutes.Clostridia.Clostridiales.Ruminococcaceae.Anaerotruncus	CAMKV
138915	ENSG00000164078	rs9843653	0.819065234	0.202944666	0.967807043	0.249554567	-0.051833763	0.244783908	-0.014982305	-0.418648206	0.225682698	0.19031929	0.369800012	0.360336356	0.395558941	0.067554045	0.867058367	0.941995561	Bacteria.Firmicutes.Clostridia.Clostridiales.Ruminococcaceae.Anaerotruncus	MST1R
138916	ENSG00000164081	rs4067	0.048541762	0.064431441	0.64603412	0.81165753	0.973801641	-0.523059183	-0.506836109	0.142551514	0.484382401	0.278052659	1.098414737	0.595804031	0.072925115	0.029390238	0.829692307	0.983972732	Bacteria.Firmicutes.Clostridia.Clostridiales.Ruminococcaceae.Anaerotruncus	TEX264
138917	ENSG00000164088	rs5743836	0.692104525	0.888480275	0.81385041	0.650566558	-0.060363316	0.033782475	-0.060121922	0.203841826	0.15175506	0.239968943	0.254301597	0.447923137	0.35739437	0.20579117	0.850498937	0.978193145	Bacteria.Firmicutes.Clostridia.Clostridiales.Ruminococcaceae.Anaerotruncus	PPM1M
138918	ENSG00000164096	rs6857105	0.049019941	0.008984378	0.683451746	0.719290088	-0.359049556	0.545511237	-0.114340029	0.124887718	0.178986665	0.202524233	0.279155709	0.345975082	0.073221093	0.006949454	0.833261039	0.979604523	Bacteria.Firmicutes.Clostridia.Clostridiales.Ruminococcaceae.Anaerotruncus	C4orf3
138919	ENSG00000164111	rs7655436	0.684589307	0.530096309	0.630577745	0.73869903	0.085418224	-0.132019198	-0.168981198	0.137696407	0.209340682	0.209142182	0.349713106	0.411026255	0.355311511	0.14032197	0.826892246	0.979604523	Bacteria.Firmicutes.Clostridia.Clostridiales.Ruminococcaceae.Anaerotruncus	ANXA5
138920	ENSG00000164116	rs2625263	0.223788169	0.129785184	0.525088025	0.763001421	0.25657797	-0.266637887	-0.221459118	0.087780438	0.208899989	0.173773606	0.34658787	0.289885921	0.179825511	0.049057008	0.811081364	0.979604523	Bacteria.Firmicutes.Clostridia.Clostridiales.Ruminococcaceae.Anaerotruncus	GUCY1A1
138921	ENSG00000164120	rs17524423	0.356701172	0.385857127	0.334563388	0.728099573	-0.158147509	0.296938132	0.273341323	-0.178517887	0.170367757	0.340121159	0.281162342	0.511281652	0.241371005	0.109734706	0.778220339	0.979604523	Bacteria.Firmicutes.Clostridia.Clostridiales.Ruminococcaceae.Anaerotruncus	HPGD
138922	ENSG00000164142	rs3172567	0.828003239	0.925428849	0.724480741	0.523452933	0.042079104	-0.029492597	-0.107397466	0.385806138	0.192899309	0.313879871	0.303378187	0.601411542	0.397874902	0.21228537	0.836514572	0.974522139	Bacteria.Firmicutes.Clostridia.Clostridiales.Ruminococcaceae.Anaerotruncus	FHIP1A
138923	ENSG00000164144	rs4276264	0.591004047	0.826520346	0.507323339	0.279953919	-0.095299316	0.042249952	-0.217441457	0.377978482	0.176461939	0.191999891	0.326145769	0.346926694	0.328171674	0.195402239	0.811081364	0.943594857	Bacteria.Firmicutes.Clostridia.Clostridiales.Ruminococcaceae.Anaerotruncus	ARFIP1
138924	ENSG00000164172	rs3212641	0.192858709	0.520061735	0.119548912	0.358344099	0.206776859	-0.205430677	-0.438382588	-0.440729374	0.15714756	0.317628224	0.277907453	0.476420991	0.164169336	0.138192161	0.69185431	0.965040802	Bacteria.Firmicutes.Clostridia.Clostridiales.Ruminococcaceae.Anaerotruncus	MOCS2
138925	ENSG00000164181	rs6449487	0.039423676	0.120340822	0.141545648	0.804352816	0.497753726	-0.339936714	-0.624598176	0.088153339	0.236789012	0.215968857	0.419713055	0.354411838	0.063428831	0.046455878	0.708349112	0.98346498	Bacteria.Firmicutes.Clostridia.Clostridiales.Ruminococcaceae.Anaerotruncus	ELOVL7
138926	ENSG00000164187	rs12522542	0.612468684	0.740291137	0.395790962	0.589007589	-0.114304223	0.059970343	0.305098826	-0.158512383	0.224561767	0.180152429	0.356916147	0.291935804	0.33502517	0.179651497	0.791511059	0.974522139	Bacteria.Firmicutes.Clostridia.Clostridiales.Ruminococcaceae.Anaerotruncus	LMBRD2
138927	ENSG00000164190	rs188541	0.865125112	0.359581701	0.832683441	0.446283934	0.035296553	-0.17939681	0.077330423	0.225931852	0.206984688	0.194428259	0.36457364	0.294842562	0.406969806	0.104113594	0.850511033	0.968539159	Bacteria.Firmicutes.Clostridia.Clostridiales.Ruminococcaceae.Anaerotruncus	NIPBL
138928	ENSG00000164219	rs265437	0.051872654	0.081578653	0.066977612	0.306790074	-0.639494742	0.42476378	0.866036204	-0.384019404	0.322881424	0.240109956	0.464854065	0.372805281	0.07603108	0.034705788	0.65133899	0.944140174	Bacteria.Firmicutes.Clostridia.Clostridiales.Ruminococcaceae.Anaerotruncus	PGGT1B
138929	ENSG00000164220	rs2069680	0.833525461	0.649469516	0.048636393	0.156385014	-0.044991815	0.103597414	-0.75983336	0.482745546	0.213202839	0.226880971	0.378115406	0.336658616	0.399226453	0.16366034	0.611626087	0.914759673	Bacteria.Firmicutes.Clostridia.Clostridiales.Ruminococcaceae.Anaerotruncus	F2RL2
138930	ENSG00000164253	rs6872745	0.090387833	0.001005637	0.679243882	0.364522398	0.342764763	-0.566460378	0.144936411	0.266622603	0.199406618	0.164439313	0.348938832	0.291971404	0.105268841	0.001516343	0.833261039	0.965040802	Bacteria.Firmicutes.Clostridia.Clostridiales.Ruminococcaceae.Anaerotruncus	WDR41
138931	ENSG00000164284	rs10477416	0.353469292	0.893002347	0.246710317	0.848932363	-0.160410749	0.027070295	0.36332215	-0.063505424	0.171641351	0.200470341	0.310822258	0.332068937	0.240059121	0.206433966	0.761082386	0.985949302	Bacteria.Firmicutes.Clostridia.Clostridiales.Ruminococcaceae.Anaerotruncus	GRPEL2
138932	ENSG00000164296	rs4705403	0.097111678	0.041139379	0.29941665	0.204594399	0.233316247	-0.612591528	-0.252248344	-0.679755295	0.138605246	0.294015883	0.241145818	0.530465185	0.110065806	0.021240594	0.764609919	0.932113709	Bacteria.Firmicutes.Clostridia.Clostridiales.Ruminococcaceae.Anaerotruncus	TIGD6
138933	ENSG00000164303	rs4861608	0.000443297	0.001252328	0.221028725	0.733732838	0.819867484	-0.622841134	-0.535887317	0.11146864	0.221481778	0.184592405	0.433681744	0.32628656	0.003505677	0.001752078	0.758121128	0.979604523	Bacteria.Firmicutes.Clostridia.Clostridiales.Ruminococcaceae.Anaerotruncus	ENPP6
138934	ENSG00000164305	rs12108497	0.859242991	0.369629095	0.434921972	0.158711877	0.031339456	-0.179011448	0.208538508	-0.462475255	0.176021917	0.19814451	0.26543136	0.324362585	0.4046995	0.106133133	0.792548024	0.914759673	Bacteria.Firmicutes.Clostridia.Clostridiales.Ruminococcaceae.Anaerotruncus	CASP3
138935	ENSG00000164307	rs3198304	0.000604384	0.000258271	0.218208391	0.873887165	0.700997899	-0.828964099	-0.379350534	0.054882106	0.194413269	0.21442635	0.305105953	0.344412116	0.004366591	0.000554943	0.758121128	0.985949302	Bacteria.Firmicutes.Clostridia.Clostridiales.Ruminococcaceae.Anaerotruncus	ERAP1
138936	ENSG00000164308	rs1363908	9.41303757039519e-10	1.90098344092232e-13	0.769590049	0.681283818	-0.766426884	0.9900846	-0.050705851	0.07805384	0.107190509	0.107190509	0.172388223	0.189192136	1.02465205896545e-07	1.59764824010779e-11	0.844076821	0.978193145	Bacteria.Firmicutes.Clostridia.Clostridiales.Ruminococcaceae.Anaerotruncus	ERAP2
138937	ENSG00000164323	rs72706066	0.492349873	0.564808198	0.56752012	0.442311695	-0.110632728	-0.150335272	0.15793964	0.399596426	0.160225524	0.259792148	0.274850941	0.516927925	0.29265305	0.147635825	0.815927807	0.968539159	Bacteria.Firmicutes.Clostridia.Clostridiales.Ruminococcaceae.Anaerotruncus	CFAP97
138938	ENSG00000164344	rs4253332	0.181769059	0.039503796	0.701193041	0.230882537	-0.395447593	0.419213883	0.190952041	-0.395651394	0.292972135	0.199510169	0.495453364	0.327141749	0.159054589	0.02062569	0.833261039	0.933325361	Bacteria.Firmicutes.Clostridia.Clostridiales.Ruminococcaceae.Anaerotruncus	KLKB1
138939	ENSG00000164346	rs16872259	0.000210713	3.38302676172323e-07	0.124267351	0.071254012	-0.536791776	1.195333251	0.36011372	-0.706992847	0.136696934	0.210372143	0.231249929	0.385522856	0.002219717	2.71239877981079e-06	0.694828334	0.908558097	Bacteria.Firmicutes.Clostridia.Clostridiales.Ruminococcaceae.Anaerotruncus	NSA2
138940	ENSG00000164347	rs17647023	0.126228565	0.013123725	0.704109141	0.813688521	0.282341286	-0.711288035	0.116216348	-0.110494656	0.182269012	0.278888248	0.304665275	0.466952553	0.127463403	0.009157368	0.833844119	0.983972732	Bacteria.Firmicutes.Clostridia.Clostridiales.Ruminococcaceae.Anaerotruncus	GFM2
138941	ENSG00000164363	rs7447815	0.002084542	0.00011421	0.374346127	0.417691679	0.5530294	-0.646654624	-0.247455087	-0.251342384	0.172465327	0.157438583	0.276635647	0.30815807	0.009687975	0.00028946	0.790182283	0.968539159	Bacteria.Firmicutes.Clostridia.Clostridiales.Ruminococcaceae.Anaerotruncus	SLC6A18
138942	ENSG00000164366	rs3756715	0.599852831	0.591525534	0.285865133	0.534026508	0.090207086	-0.186640505	-0.32041849	0.329720535	0.171107551	0.346082062	0.2977619	0.527381336	0.33089713	0.152874062	0.761082386	0.974522139	Bacteria.Firmicutes.Clostridia.Clostridiales.Ruminococcaceae.Anaerotruncus	CCDC127
138943	ENSG00000164403	rs1698105	0.025093557	0.022649701	0.532194208	0.398618549	0.532789874	-0.542523497	-0.276884117	0.297697356	0.232357385	0.232357385	0.440887449	0.350361641	0.047921896	0.013596956	0.811081364	0.96544887	Bacteria.Firmicutes.Clostridia.Clostridiales.Ruminococcaceae.Anaerotruncus	SHROOM1
138944	ENSG00000164406	rs57880964	0.680785334	0.245642982	0.418623908	0.684120584	0.071624223	0.312483802	-0.233748763	-0.232181968	0.173320334	0.266720322	0.287164905	0.568131766	0.354104746	0.078267612	0.792548024	0.978193145	Bacteria.Firmicutes.Clostridia.Clostridiales.Ruminococcaceae.Anaerotruncus	LEAP2
138945	ENSG00000164414	rs1051148	0.110332844	0.045624842	0.847517183	0.606905166	-0.45624636	0.436280914	0.129900065	-0.218286492	0.281842333	0.21407462	0.672862554	0.422210771	0.118210956	0.022904098	0.852830938	0.975227302	Bacteria.Firmicutes.Clostridia.Clostridiales.Ruminococcaceae.Anaerotruncus	SLC35A1
138946	ENSG00000164418	rs513216	0.418982703	0.290601413	0.580051049	0.414243323	0.205844505	-0.32542238	-0.227112408	0.418102028	0.25308007	0.305423756	0.408401241	0.508816642	0.265472512	0.088727341	0.815927807	0.96812555	Bacteria.Firmicutes.Clostridia.Clostridiales.Ruminococcaceae.Anaerotruncus	GRIK2
138947	ENSG00000164484	rs3813359	0.095288227	0.017464853	0.641647257	0.685822779	-0.27484005	0.709983915	0.129917861	-0.218102779	0.162361464	0.2910886	0.277850299	0.536740857	0.10895544	0.011262839	0.828983903	0.978590833	Bacteria.Firmicutes.Clostridia.Clostridiales.Ruminococcaceae.Anaerotruncus	TMEM200A
138948	ENSG00000164576	rs6884266	0.133484432	0.090322811	0.808566803	0.633978579	-0.879592345	0.538989877	0.208499013	-0.227521556	0.578866833	0.313497706	0.857088701	0.475599516	0.132254755	0.037192371	0.850498937	0.977036616	Bacteria.Firmicutes.Clostridia.Clostridiales.Ruminococcaceae.Anaerotruncus	SAP30L
138949	ENSG00000164597	rs2237677	0.195627707	0.434264758	0.010403585	0.072173325	0.234396345	-0.182083597	-0.933012372	0.755655532	0.179261992	0.231426236	0.353581499	0.413429014	0.165504932	0.120661866	0.515199206	0.908558097	Bacteria.Firmicutes.Clostridia.Clostridiales.Ruminococcaceae.Anaerotruncus	COG5
138950	ENSG00000164615	rs7715240	0.156814931	0.041292001	0.37188477	0.254489706	-0.281019293	0.492099827	0.300111961	-0.449810767	0.196184721	0.236369036	0.333768089	0.391249841	0.144661188	0.021293025	0.789823927	0.943594857	Bacteria.Firmicutes.Clostridia.Clostridiales.Ruminococcaceae.Anaerotruncus	CAMLG
138951	ENSG00000164627	rs113412831	0.003002134	1.25175814857356e-06	0.647498217	0.765274411	-0.319030484	1.028695614	0.079313336	0.116768217	0.103465866	0.192500418	0.172655217	0.389466612	0.012103554	8.77111715996322e-06	0.829693384	0.979769674	Bacteria.Firmicutes.Clostridia.Clostridiales.Ruminococcaceae.Anaerotruncus	KIF6
138952	ENSG00000164638	rs6965716	0.000118009	8.63504268816102e-05	0.013726815	0.113900247	0.934430453	-0.807203114	-0.884535972	0.517469154	0.228031974	0.192722193	0.349186086	0.322919327	0.001459751	0.000231559	0.517553848	0.913114672	Bacteria.Firmicutes.Clostridia.Clostridiales.Ruminococcaceae.Anaerotruncus	SLC29A4
138953	ENSG00000164647	rs39284	0.844314196	0.553325042	0.182243542	0.191527714	-0.055007179	0.125473866	-0.562433835	0.454897045	0.278991569	0.210569167	0.417144821	0.344668366	0.401927624	0.145180363	0.747889559	0.932113709	Bacteria.Firmicutes.Clostridia.Clostridiales.Ruminococcaceae.Anaerotruncus	STEAP1
138954	ENSG00000164713	rs2906184	0.386703646	0.005831091	0.580662053	0.31501936	-0.131371036	0.76772093	-0.134690143	-0.430654895	0.15074602	0.269259918	0.242596508	0.425308139	0.253174349	0.005139728	0.815927807	0.944140174	Bacteria.Firmicutes.Clostridia.Clostridiales.Ruminococcaceae.Anaerotruncus	BRI3
138955	ENSG00000164715	rs1532380	0.185115403	0.009154364	0.351813367	0.334194855	0.230675417	-0.647279521	0.251826349	-0.464502344	0.172227018	0.240929371	0.268525773	0.477426198	0.160095252	0.007028777	0.780691467	0.958868664	Bacteria.Firmicutes.Clostridia.Clostridiales.Ruminococcaceae.Anaerotruncus	LMTK2
138956	ENSG00000164733	rs9644756	0.012741383	0.000898927	0.580890661	0.982059114	0.539285264	-0.616913589	-0.181387757	0.008179005	0.21051126	0.17724305	0.326903642	0.362317156	0.031765434	0.001407421	0.815927807	0.988984801	Bacteria.Firmicutes.Clostridia.Clostridiales.Ruminococcaceae.Anaerotruncus	CTSB
138957	ENSG00000164758	rs60771155	0.130438239	0.161804761	0.403489082	0.945593352	-0.241405583	0.26706177	0.228788319	0.022204342	0.157601676	0.188719414	0.272076861	0.324123785	0.130343914	0.057120612	0.791511059	0.987364199	Bacteria.Firmicutes.Clostridia.Clostridiales.Ruminococcaceae.Anaerotruncus	MED30
138958	ENSG00000164761	rs1564858	0.260631778	0.063144749	0.724379558	0.312014883	-0.16998377	0.435821312	0.088849658	0.554527672	0.149793468	0.230527284	0.250887879	0.544226697	0.198398304	0.028961751	0.836514572	0.944140174	Bacteria.Firmicutes.Clostridia.Clostridiales.Ruminococcaceae.Anaerotruncus	TNFRSF11B
138959	ENSG00000164764	rs7461280	0.154309088	0.025442413	0.066606986	0.348555348	-0.392778393	0.479639553	-0.775098097	0.282461856	0.27252259	0.209697371	0.41546192	0.299149283	0.143778433	0.014847085	0.65133899	0.965040802	Bacteria.Firmicutes.Clostridia.Clostridiales.Ruminococcaceae.Anaerotruncus	SBSPON
138960	ENSG00000164818	rs4719324	0.090527989	0.011013984	0.633218708	0.666110151	-0.348505873	0.48916594	-0.170060672	-0.125186936	0.202836732	0.186901052	0.354690002	0.288803317	0.105281885	0.008070188	0.826892246	0.978193145	Bacteria.Firmicutes.Clostridia.Clostridiales.Ruminococcaceae.Anaerotruncus	DNAAF5
138961	ENSG00000164823	rs2735888	0.069728214	0.078650126	0.183507233	0.174948874	-0.353134416	0.377812455	0.460327461	-0.457074475	0.191495175	0.211458981	0.342415509	0.333276842	0.090503585	0.03380486	0.747889559	0.932022034	Bacteria.Firmicutes.Clostridia.Clostridiales.Ruminococcaceae.Anaerotruncus	OSGIN2
138962	ENSG00000164825	rs1799946	0.019764355	0.083220784	0.072837271	0.319875113	-0.463996226	0.398887406	0.600002753	-0.318915941	0.194153126	0.226722006	0.32905247	0.318157365	0.041467275	0.035171117	0.655128958	0.944140174	Bacteria.Firmicutes.Clostridia.Clostridiales.Ruminococcaceae.Anaerotruncus	DEFB1
138963	ENSG00000164828	rs12537543	0.913763982	0.449180379	0.470217393	0.627945697	-0.019573173	0.191455451	-0.209375136	0.177219436	0.180042239	0.251456606	0.288247124	0.363952326	0.420758781	0.123611704	0.804875926	0.977036616	Bacteria.Firmicutes.Clostridia.Clostridiales.Ruminococcaceae.Anaerotruncus	SUN1
138964	ENSG00000164855	rs3808336	0.004342612	0.021129086	0.108938473	0.531946819	0.69762137	-0.479035283	-0.673731788	0.2045043	0.236026582	0.202722642	0.414528138	0.325438841	0.015515747	0.012973656	0.67928829	0.974522139	Bacteria.Firmicutes.Clostridia.Clostridiales.Ruminococcaceae.Anaerotruncus	TMEM184A
138965	ENSG00000164880	rs1369011	0.014130034	0.008791838	0.682078196	0.18579262	0.459978813	-0.434025178	0.127466268	-0.368583613	0.18239043	0.160655023	0.309779194	0.275622097	0.033879265	0.006844972	0.833261039	0.932113709	Bacteria.Firmicutes.Clostridia.Clostridiales.Ruminococcaceae.Anaerotruncus	INTS1
138966	ENSG00000164904	rs900641	0.961432559	0.001210743	0.072505783	0.447359058	0.006912823	0.89687928	-0.457703718	-0.35543881	0.142406965	0.264951151	0.250715035	0.464953551	0.432458901	0.00171506	0.655128958	0.968539159	Bacteria.Firmicutes.Clostridia.Clostridiales.Ruminococcaceae.Anaerotruncus	ALDH7A1
138967	ENSG00000164924	rs983583	0.054311429	0.007007124	0.01874419	0.085776049	0.476360985	-0.455031819	0.980316699	-0.478701742	0.243068266	0.163392712	0.40659952	0.274385921	0.07815853	0.005844851	0.518334968	0.908558097	Bacteria.Firmicutes.Clostridia.Clostridiales.Ruminococcaceae.Anaerotruncus	YWHAZ
138968	ENSG00000164944	rs12679345	0.84853349	0.352338751	0.847197963	0.57594562	0.034011157	-0.232412702	0.061719796	0.221538174	0.177369659	0.24809709	0.31902276	0.394089076	0.403113497	0.102653138	0.852830938	0.974522139	Bacteria.Firmicutes.Clostridia.Clostridiales.Ruminococcaceae.Anaerotruncus	VIRMA
138969	ENSG00000164946	rs7862716	0.015373747	0.081022788	0.038157984	0.314451903	0.429044538	-0.364100747	-0.618118907	0.31932314	0.172365303	0.205434027	0.292082227	0.31498614	0.035556002	0.034557464	0.576421727	0.944140174	Bacteria.Firmicutes.Clostridia.Clostridiales.Ruminococcaceae.Anaerotruncus	FREM1
138970	ENSG00000164951	rs61272950	0.001686065	0.000295227	0.176526563	0.162425823	-0.561236399	0.886889044	0.421605559	-0.528917784	0.171266723	0.231826437	0.308555487	0.374321939	0.008317333	0.000609334	0.747889559	0.914759673	Bacteria.Firmicutes.Clostridia.Clostridiales.Ruminococcaceae.Anaerotruncus	PDP1
138971	ENSG00000164976	rs4310287	0.014506994	0.004855369	0.00942318	0.091317989	0.379881121	-0.616940778	-0.677417017	0.784680978	0.151242086	0.211541757	0.253162762	0.457841432	0.034397349	0.004528623	0.515199206	0.908558097	Bacteria.Firmicutes.Clostridia.Clostridiales.Ruminococcaceae.Anaerotruncus	MYORG
138972	ENSG00000164978	rs10972064	0.001682751	1.47641255158234e-08	0.681609785	0.902037644	-0.402317285	1.111061196	0.084676084	-0.045935207	0.122746735	0.171700343	0.20546621	0.371736511	0.008317333	2.19837181786214e-07	0.833261039	0.985949302	Bacteria.Firmicutes.Clostridia.Clostridiales.Ruminococcaceae.Anaerotruncus	NUDT2
138973	ENSG00000164985	rs7470146	0.028955556	0.025756922	0.433299672	0.88663172	-0.4480588	0.38706788	0.253340416	-0.045938762	0.200597566	0.169600694	0.321314445	0.320962359	0.052884971	0.014978856	0.792548024	0.985949302	Bacteria.Firmicutes.Clostridia.Clostridiales.Ruminococcaceae.Anaerotruncus	PSIP1
138974	ENSG00000165023	rs7036347	0.569655609	0.027394218	0.96564556	0.369156186	-0.088867464	0.57216005	-0.011461541	-0.367388796	0.155508264	0.25353595	0.265089492	0.406251925	0.320262698	0.015602683	0.867058367	0.965040802	Bacteria.Firmicutes.Clostridia.Clostridiales.Ruminococcaceae.Anaerotruncus	DIRAS2
138975	ENSG00000165028	rs62565987	0.15724109	0.080830949	0.559188284	0.710128421	-0.187231232	0.451833161	0.126541536	0.146826004	0.130845997	0.254769829	0.215546447	0.393302746	0.1448906	0.034493286	0.815927807	0.978817856	Bacteria.Firmicutes.Clostridia.Clostridiales.Ruminococcaceae.Anaerotruncus	NIPSNAP3B
138976	ENSG00000165055	rs12668480	0.015054506	0.02946322	0.003470627	0.014511012	-0.414914951	0.640670349	0.956307143	-0.969694244	0.166142779	0.287767734	0.315233759	0.386080929	0.035134547	0.016400226	0.453895871	0.736417217	Bacteria.Firmicutes.Clostridia.Clostridiales.Ruminococcaceae.Anaerotruncus	METTL2B
138977	ENSG00000165072	rs2309647	0.311331496	0.631794685	0.501988086	0.719637542	0.285186962	-0.087679236	-0.339104071	-0.114960231	0.279491143	0.182104792	0.502280022	0.3188856	0.221685435	0.160761101	0.811081364	0.979604523	Bacteria.Firmicutes.Clostridia.Clostridiales.Ruminococcaceae.Anaerotruncus	MAMDC2
138978	ENSG00000165084	rs2958328	0.652337298	0.867744245	0.338317555	0.602944042	0.250850056	-0.051914705	-1.04102395	0.310521676	0.5542311	0.310524215	1.079222417	0.594045951	0.346543585	0.2024504	0.778220339	0.974522139	Bacteria.Firmicutes.Clostridia.Clostridiales.Ruminococcaceae.Anaerotruncus	C8orf34
138979	ENSG00000165097	rs7740550	0.556567005	0.917229853	0.706754765	0.706776453	-0.150945141	0.018565069	0.210849397	0.135130516	0.255404374	0.177948067	0.557987413	0.357634322	0.315546126	0.210694405	0.835132971	0.978817856	Bacteria.Firmicutes.Clostridia.Clostridiales.Ruminococcaceae.Anaerotruncus	KDM1B
138980	ENSG00000165115	rs12552840	0.188550645	0.276463222	0.78348498	0.999887594	-0.235781485	0.209183412	0.093542955	4.22012440534744e-05	0.177435613	0.190596403	0.339022201	0.298404126	0.161736155	0.085474755	0.846184494	0.989389285	Bacteria.Firmicutes.Clostridia.Clostridiales.Ruminococcaceae.Anaerotruncus	KIF27
138981	ENSG00000165138	rs4743278	0.006650384	0.005818045	0.274774976	0.337085851	0.777082889	-0.56205154	-0.550538782	0.323152563	0.277147497	0.19707077	0.499843671	0.334150939	0.021126205	0.005133655	0.761082386	0.959595965	Bacteria.Firmicutes.Clostridia.Clostridiales.Ruminococcaceae.Anaerotruncus	ANKS6
138982	ENSG00000165140	rs12553205	0.000883781	0.001389625	0.024824686	0.453660778	0.666995167	-0.558167174	-0.717428708	0.210964352	0.191334599	0.167098953	0.312278146	0.279848781	0.005550207	0.001884101	0.518334968	0.968539159	Bacteria.Firmicutes.Clostridia.Clostridiales.Ruminococcaceae.Anaerotruncus	FBP1
138983	ENSG00000165152	rs10819943	0.130283294	0.01699804	0.618192015	0.817605246	-0.292525317	0.439800516	-0.191818702	0.079409211	0.190896873	0.179527932	0.38301198	0.342927729	0.130343914	0.011067454	0.824679967	0.985102088	Bacteria.Firmicutes.Clostridia.Clostridiales.Ruminococcaceae.Anaerotruncus	PGAP4
138984	ENSG00000165156	rs1670173	0.056906928	0.07330927	0.585393323	0.836899233	0.65386324	-0.382957192	-0.349880081	0.0783201	0.33730374	0.210375178	0.638167598	0.378928188	0.080033315	0.032105053	0.815927807	0.985949302	Bacteria.Firmicutes.Clostridia.Clostridiales.Ruminococcaceae.Anaerotruncus	ZHX1
138985	ENSG00000165171	rs10276377	2.81623025912116e-10	2.67059386660156e-11	0.096073698	0.199304134	2.363084307	-1.475388388	-0.748018324	0.339517858	0.317372437	0.183924361	0.44296115	0.261823525	4.59839256767378e-08	8.90736573790328e-10	0.672241321	0.932113709	Bacteria.Firmicutes.Clostridia.Clostridiales.Ruminococcaceae.Anaerotruncus	METTL27
138986	ENSG00000165233	rs12003264	0.215745452	0.062089362	0.369843905	0.165153325	-0.202770785	0.39752546	-0.244734627	0.458538348	0.162203792	0.209404195	0.271014659	0.326652646	0.175347508	0.028666911	0.788612673	0.918829363	Bacteria.Firmicutes.Clostridia.Clostridiales.Ruminococcaceae.Anaerotruncus	CARD19
138987	ENSG00000165264	rs10813836	0.363817712	0.359599004	0.748043802	0.864269294	-0.220647227	0.140186009	-0.141584436	0.050127126	0.241268007	0.151937538	0.438903842	0.292081702	0.244766482	0.104113594	0.842073963	0.985949302	Bacteria.Firmicutes.Clostridia.Clostridiales.Ruminococcaceae.Anaerotruncus	NDUFB6
138988	ENSG00000165280	rs739844	0.585186663	0.693465763	0.926639637	0.765847711	-0.16492548	0.078677575	-0.043368432	0.099307178	0.300651587	0.198724378	0.469196201	0.332063432	0.325999163	0.171533014	0.862742668	0.979775052	Bacteria.Firmicutes.Clostridia.Clostridiales.Ruminococcaceae.Anaerotruncus	VCP
138989	ENSG00000165282	rs568300	0.357819024	0.267300824	0.552005765	0.388002297	-0.218214865	0.222819348	-0.243182855	0.278202672	0.235627361	0.199141466	0.406750409	0.320112443	0.241826773	0.08360628	0.815863066	0.96544887	Bacteria.Firmicutes.Clostridia.Clostridiales.Ruminococcaceae.Anaerotruncus	PIGO
138990	ENSG00000165355	rs10145518	0.004061423	0.002376622	0.051049092	0.153132588	-0.470939829	0.731792779	0.601042475	-0.565749689	0.158081138	0.231385033	0.302365417	0.391397283	0.014835717	0.002746143	0.61300052	0.914759673	Bacteria.Firmicutes.Clostridia.Clostridiales.Ruminococcaceae.Anaerotruncus	FBXO33
138991	ENSG00000165379	rs10139031	0.461683898	0.248408615	0.448142836	0.304170724	0.150157034	-0.19812531	0.272774566	-0.317770698	0.20278729	0.17011256	0.357438705	0.306811401	0.282022432	0.078997876	0.795779581	0.944140174	Bacteria.Firmicutes.Clostridia.Clostridiales.Ruminococcaceae.Anaerotruncus	LRFN5
138992	ENSG00000165406	rs11239570	0.470061412	0.906459627	0.506680665	0.627931894	0.134696209	-0.030471032	-0.208461187	-0.19212467	0.185371111	0.258306963	0.312201751	0.394547066	0.284690252	0.208905507	0.811081364	0.977036616	Bacteria.Firmicutes.Clostridia.Clostridiales.Ruminococcaceae.Anaerotruncus	MARCHF8
138993	ENSG00000165449	rs2137907	0.484293465	0.318497946	0.267965954	0.487465662	0.198321582	-0.182140251	0.565576185	-0.229323188	0.281930858	0.181186677	0.506185158	0.32839094	0.289615821	0.094713105	0.761082386	0.974189034	Bacteria.Firmicutes.Clostridia.Clostridiales.Ruminococcaceae.Anaerotruncus	SLC16A9
138994	ENSG00000165487	rs73158468	0.048547714	0.051348446	0.043238712	0.07189904	-0.317400299	0.766548525	0.546725792	-1.462580128	0.157883602	0.386137909	0.265181171	0.799406448	0.072925115	0.025024116	0.592678633	0.908558097	Bacteria.Firmicutes.Clostridia.Clostridiales.Ruminococcaceae.Anaerotruncus	MICU2
138995	ENSG00000165490	rs4391840	0.637383859	0.883239997	0.09516896	0.094144042	-0.096209673	0.029295529	0.561634069	-0.593223274	0.20315258	0.198692645	0.331662587	0.349206845	0.342343327	0.204940746	0.672241321	0.908558097	Bacteria.Firmicutes.Clostridia.Clostridiales.Ruminococcaceae.Anaerotruncus	DDIAS
138996	ENSG00000165501	rs4390492	0.260948493	0.677033592	0.31720408	0.622533658	-0.1706931	0.105609724	0.264630693	-0.170796128	0.150519482	0.252413062	0.262536941	0.345305359	0.198535384	0.168669265	0.772239472	0.977036616	Bacteria.Firmicutes.Clostridia.Clostridiales.Ruminococcaceae.Anaerotruncus	LRR1
138997	ENSG00000165502	rs1952013	0.141821943	0.217270426	0.568641899	0.295065805	-0.510998038	0.265336522	-0.306503219	0.357824757	0.343619142	0.212966459	0.534937641	0.338982561	0.136861393	0.07121393	0.815927807	0.943594857	Bacteria.Firmicutes.Clostridia.Clostridiales.Ruminococcaceae.Anaerotruncus	RPL36AL
138998	ENSG00000165526	rs2282580	0.592184614	0.228903839	0.490394917	0.782780147	0.107897037	-0.264919013	0.2123058	-0.095471312	0.200427339	0.218107911	0.306085873	0.344858888	0.328650545	0.074210192	0.811081364	0.981942911	Bacteria.Firmicutes.Clostridia.Clostridiales.Ruminococcaceae.Anaerotruncus	RPUSD4
138999	ENSG00000165555	rs958463	0.035522265	0.011915928	0.689996785	0.545690371	-0.462302675	0.410228419	-0.13762249	0.161143519	0.215316771	0.158549906	0.343503966	0.265293019	0.059488623	0.008528711	0.833261039	0.974522139	Bacteria.Firmicutes.Clostridia.Clostridiales.Ruminococcaceae.Anaerotruncus	NOXRED1
139000	ENSG00000165630	rs1060098	0.083107764	0.092738389	0.068802977	0.420224392	-0.246589688	0.451144128	0.418891531	-0.381926209	0.140105522	0.264409087	0.22638021	0.470829626	0.100147518	0.037887678	0.65133899	0.968539159	Bacteria.Firmicutes.Clostridia.Clostridiales.Ruminococcaceae.Anaerotruncus	PRPF18
139001	ENSG00000165650	rs181440	0.168373212	0.062421633	0.184153452	0.382759674	-0.299894154	0.322386126	-0.510676499	0.247581566	0.215290318	0.170044806	0.380435739	0.281734474	0.151389249	0.028709046	0.747889559	0.965040802	Bacteria.Firmicutes.Clostridia.Clostridiales.Ruminococcaceae.Anaerotruncus	PDZD8
139002	ENSG00000165660	rs2559517	0.455861117	0.85927922	0.343309237	0.59436298	-0.126443863	-0.064246266	0.259016275	-0.439140132	0.168554328	0.36094098	0.27133061	0.820571778	0.279406313	0.20109438	0.778220339	0.974522139	Bacteria.Firmicutes.Clostridia.Clostridiales.Ruminococcaceae.Anaerotruncus	ABRAXAS2
139003	ENSG00000165669	rs722525	0.223508074	0.188919332	0.843763519	0.636233636	-0.215062593	0.347505912	0.053381004	0.196081752	0.174992007	0.261734111	0.269776803	0.412625341	0.179734821	0.063931831	0.852830938	0.977036616	Bacteria.Firmicutes.Clostridia.Clostridiales.Ruminococcaceae.Anaerotruncus	FAM204A
139004	ENSG00000165672	rs10886408	0.428338402	0.068501953	0.174416434	0.886078498	-0.166807963	0.317732192	-0.457949403	0.038018913	0.209288284	0.171519607	0.333496733	0.264329466	0.268191548	0.030579081	0.747230428	0.985949302	Bacteria.Firmicutes.Clostridia.Clostridiales.Ruminococcaceae.Anaerotruncus	PRDX3
139005	ENSG00000165684	rs13300907	0.825133754	0.665809883	0.525386892	0.529520495	0.029631409	-0.162640399	0.157424243	-0.293795597	0.133570933	0.374848203	0.246550397	0.464772346	0.397295844	0.16697061	0.811081364	0.974522139	Bacteria.Firmicutes.Clostridia.Clostridiales.Ruminococcaceae.Anaerotruncus	SNAPC4
139006	ENSG00000165689	rs11145971	0.335908863	0.086156096	0.878403872	0.962496611	0.158353287	-0.450019826	0.041184538	-0.01760129	0.163341567	0.258265694	0.268134853	0.372889387	0.232064251	0.03595605	0.855088892	0.987364199	Bacteria.Firmicutes.Clostridia.Clostridiales.Ruminococcaceae.Anaerotruncus	ENTR1
139007	ENSG00000165730	rs10762245	7.00455590028594e-05	5.33925517593135e-05	0.432621047	0.590089582	1.567026106	-0.969877699	-0.449693048	0.185841832	0.368832329	0.224192759	0.569505956	0.343267867	0.000994536	0.000170095	0.792548024	0.974522139	Bacteria.Firmicutes.Clostridia.Clostridiales.Ruminococcaceae.Anaerotruncus	STOX1
139008	ENSG00000165731	rs1864403	0.059054306	0.046102434	0.864985667	0.924765836	-0.641429376	0.424599745	0.091720138	0.031452301	0.333815706	0.208816159	0.537300684	0.331777562	0.081716065	0.02306406	0.854644464	0.986051548	Bacteria.Firmicutes.Clostridia.Clostridiales.Ruminococcaceae.Anaerotruncus	RET
139009	ENSG00000165752	rs61864462	0.223565231	0.039266179	0.258747769	0.377866999	0.196156475	-0.699262207	-0.298728256	0.503507633	0.15962842	0.332374654	0.262196913	0.567075303	0.179734821	0.020540536	0.761082386	0.965040802	Bacteria.Firmicutes.Clostridia.Clostridiales.Ruminococcaceae.Anaerotruncus	STK32C
139010	ENSG00000165792	rs2771341	0.145099596	0.160059913	0.423634139	0.267306777	0.418439049	-0.269128975	0.387834801	-0.352748372	0.283730168	0.189377202	0.481656618	0.315267553	0.138550462	0.056624508	0.792548024	0.943594857	Bacteria.Firmicutes.Clostridia.Clostridiales.Ruminococcaceae.Anaerotruncus	METTL17
139011	ENSG00000165801	rs10151973	0.028644108	0.008458528	0.790892118	0.62788632	-0.732937048	0.581049247	0.132819658	-0.16110011	0.327476069	0.213943642	0.498859693	0.330791129	0.052713424	0.006688374	0.848565223	0.977036616	Bacteria.Firmicutes.Clostridia.Clostridiales.Ruminococcaceae.Anaerotruncus	ARHGEF40
139012	ENSG00000165806	rs12766889	0.89682137	0.485852326	0.092906464	0.053028442	0.018522776	-0.118269054	0.400422707	-0.617693513	0.142279379	0.168733127	0.234805448	0.31345049	0.416047363	0.13111041	0.665114449	0.869945664	Bacteria.Firmicutes.Clostridia.Clostridiales.Ruminococcaceae.Anaerotruncus	CASP7
139013	ENSG00000165813	rs12784514	0.077437078	0.001549627	0.289609633	0.108194276	-0.265019035	1.035509409	0.267930432	-0.742760156	0.147711422	0.313343245	0.250943942	0.456018527	0.096445984	0.002022124	0.761117986	0.913114672	Bacteria.Firmicutes.Clostridia.Clostridiales.Ruminococcaceae.Anaerotruncus	CCDC186
139014	ENSG00000165821	rs34904279	0.027745261	0.022185353	0.059744867	0.076267752	0.715091037	-0.506823592	-0.947899618	0.597945405	0.31761662	0.216288369	0.49468849	0.331921786	0.051597918	0.01337598	0.634854061	0.908558097	Bacteria.Firmicutes.Clostridia.Clostridiales.Ruminococcaceae.Anaerotruncus	SALL2
139015	ENSG00000165832	rs7099208	0.020682239	0.032750351	0.452442796	0.717603031	-0.571160176	0.444042251	0.298769587	0.127380691	0.240831122	0.203526527	0.395252674	0.350677526	0.042425051	0.017837017	0.796383057	0.979604523	Bacteria.Firmicutes.Clostridia.Clostridiales.Ruminococcaceae.Anaerotruncus	TRUB1
139016	ENSG00000165898	rs10135649	0.335368607	0.001387887	0.62187056	0.026677037	0.121031338	-0.721576563	-0.124723808	0.862076234	0.12470345	0.215992567	0.251678464	0.380150315	0.23195515	0.001884101	0.824840806	0.865491745	Bacteria.Firmicutes.Clostridia.Clostridiales.Ruminococcaceae.Anaerotruncus	ISCA2
139017	ENSG00000165899	rs79307438	0.030369126	0.000424604	0.629853007	0.199519565	-0.352003395	1.224712926	0.124786187	-0.645612563	0.159016141	0.329669107	0.257702307	0.49811412	0.054611529	0.000806535	0.826892246	0.932113709	Bacteria.Firmicutes.Clostridia.Clostridiales.Ruminococcaceae.Anaerotruncus	OTOGL
139018	ENSG00000165929	rs3825687	0.073725045	0.009863065	0.788068658	0.566261197	0.365350109	-0.491433733	-0.105307128	0.208058092	0.20100015	0.184835018	0.390126417	0.360892015	0.09375359	0.00745776	0.84806159	0.974522139	Bacteria.Firmicutes.Clostridia.Clostridiales.Ruminococcaceae.Anaerotruncus	TC2N
139019	ENSG00000165934	rs35469014	0.52491216	0.9772716	0.158577339	0.116820297	-0.111420206	-0.007477714	0.415048515	-0.867794011	0.174300593	0.261462643	0.291003788	0.54598473	0.304039102	0.221677299	0.726098749	0.913114672	Bacteria.Firmicutes.Clostridia.Clostridiales.Ruminococcaceae.Anaerotruncus	CPSF2
139020	ENSG00000165943	rs2144780	0.136230762	0.019219271	0.687489433	0.805763395	0.350790948	-0.476973518	0.190967523	-0.107475493	0.23251788	0.198653615	0.472612829	0.435298856	0.133277468	0.012049436	0.833261039	0.98346498	Bacteria.Firmicutes.Clostridia.Clostridiales.Ruminococcaceae.Anaerotruncus	MOAP1
139021	ENSG00000165959	rs11848707	0.14913852	0.023298953	0.30533626	0.146139784	-0.303940702	0.601243079	0.401085014	-0.703794596	0.208195138	0.258781669	0.388194449	0.478475143	0.140777122	0.013876815	0.76672186	0.914759673	Bacteria.Firmicutes.Clostridia.Clostridiales.Ruminococcaceae.Anaerotruncus	CLMN
139022	ENSG00000165983	rs1055340	0.078582964	0.034199144	0.968922852	0.824461488	0.418020979	-0.385551103	0.014900986	0.065817021	0.233909568	0.178222026	0.381005481	0.295531186	0.09720584	0.018433439	0.867058367	0.985949302	Bacteria.Firmicutes.Clostridia.Clostridiales.Ruminococcaceae.Anaerotruncus	PTER
139023	ENSG00000165995	rs12780903	0.892293444	0.015221518	0.154554113	0.844068118	-0.021131965	0.577751791	-0.366089272	-0.100845534	0.155457351	0.231745867	0.254158217	0.510661784	0.414495917	0.01024477	0.722848048	0.985949302	Bacteria.Firmicutes.Clostridia.Clostridiales.Ruminococcaceae.Anaerotruncus	CACNB2
139024	ENSG00000165997	rs12779018	0.612069259	0.200418508	0.995406916	0.419783236	0.077377907	-0.416979814	-0.001505525	0.432309765	0.151845458	0.322367275	0.260525923	0.532433171	0.334918882	0.066926903	0.870916533	0.968539159	Bacteria.Firmicutes.Clostridia.Clostridiales.Ruminococcaceae.Anaerotruncus	ARL5B
139025	ENSG00000166002	rs4753468	0.043160968	0.007737958	0.565907469	0.26523615	-0.523615925	0.527398856	0.234284841	-0.353752083	0.253874583	0.191874345	0.406013302	0.314785331	0.06722145	0.006255707	0.815927807	0.943594857	Bacteria.Firmicutes.Clostridia.Clostridiales.Ruminococcaceae.Anaerotruncus	SMCO4
139026	ENSG00000166037	rs7749	0.057862775	0.01206356	0.287391172	0.102544639	-0.348249598	0.552383002	0.365781544	-0.613193177	0.180358907	0.213879353	0.341004986	0.370288455	0.080820704	0.008612199	0.761082386	0.913114672	Bacteria.Firmicutes.Clostridia.Clostridiales.Ruminococcaceae.Anaerotruncus	CEP57
139027	ENSG00000166086	rs6590735	0.396378195	0.216428929	0.175403499	0.119234037	0.181288938	-0.226261109	-0.497481938	0.490035161	0.212343947	0.181267344	0.363127875	0.310382419	0.256969807	0.070988048	0.747889559	0.913114672	Bacteria.Firmicutes.Clostridia.Clostridiales.Ruminococcaceae.Anaerotruncus	JAM3
139028	ENSG00000166126	rs2295829	0.278904941	0.005909193	0.570989223	0.202087582	-0.189521055	0.560206633	-0.186081642	-0.407602742	0.173568938	0.196808539	0.326753632	0.316302081	0.206949997	0.005192104	0.815927807	0.932113709	Bacteria.Firmicutes.Clostridia.Clostridiales.Ruminococcaceae.Anaerotruncus	AMN
139029	ENSG00000166130	rs7965771	0.52294821	0.242395095	0.535877777	0.296945171	0.170875227	-0.247644939	-0.245606026	0.352265621	0.266043392	0.209911076	0.394632107	0.335028307	0.303555234	0.077530275	0.811411837	0.944140174	Bacteria.Firmicutes.Clostridia.Clostridiales.Ruminococcaceae.Anaerotruncus	IKBIP
139030	ENSG00000166165	rs8017780	0.391646687	0.055329955	0.910476806	0.5249007	-0.154727656	0.500717353	-0.034440624	-0.318711423	0.179418448	0.256603167	0.305119282	0.498563512	0.255284596	0.026380888	0.859719865	0.974522139	Bacteria.Firmicutes.Clostridia.Clostridiales.Ruminococcaceae.Anaerotruncus	CKB
139031	ENSG00000166170	rs942862	0.076216449	0.171049113	0.285935319	0.759155613	-0.579252044	0.305366551	0.537591784	-0.108541874	0.321487513	0.220617941	0.49965243	0.352542329	0.095655358	0.059460973	0.761082386	0.979604523	Bacteria.Firmicutes.Clostridia.Clostridiales.Ruminococcaceae.Anaerotruncus	BAG5
139032	ENSG00000166183	rs76193065	0.374190049	0.064279831	0.450921133	0.347134111	0.13361545	-0.50260177	0.183504383	-0.513647951	0.149322645	0.267021847	0.241945563	0.542381211	0.248256944	0.02933713	0.796383057	0.96399225	Bacteria.Firmicutes.Clostridia.Clostridiales.Ruminococcaceae.Anaerotruncus	ASPG
139033	ENSG00000166228	rs2854614	0.299409904	0.59726914	0.729274459	0.636034724	0.198032322	-0.123079527	-0.099007062	-0.158391157	0.189313409	0.231813883	0.284842247	0.333114289	0.216319468	0.154235191	0.838218288	0.977036616	Bacteria.Firmicutes.Clostridia.Clostridiales.Ruminococcaceae.Anaerotruncus	PCBD1
139034	ENSG00000166260	rs12945393	0.000503869	0.000348065	0.003808776	0.011633096	0.828894457	-0.704623931	-1.217960912	0.813445028	0.226336123	0.186619264	0.405789647	0.313283295	0.003791364	0.000692672	0.453895871	0.66399703	Bacteria.Firmicutes.Clostridia.Clostridiales.Ruminococcaceae.Anaerotruncus	COX11
139035	ENSG00000166262	rs7164283	0.207702968	0.18195718	0.972465865	0.914524541	-0.463068033	0.297902218	0.017448255	-0.036056506	0.363883305	0.220800828	0.503572624	0.334625752	0.171196985	0.062217504	0.867727117	0.985949302	Bacteria.Firmicutes.Clostridia.Clostridiales.Ruminococcaceae.Anaerotruncus	FAM227B
139036	ENSG00000166263	rs1074980	0.608863883	0.343270595	0.24666278	0.086546318	-0.239392908	0.248170748	1.044721096	-0.869810333	0.465574051	0.259948497	0.893668504	0.499816927	0.33394832	0.100623102	0.761082386	0.908558097	Bacteria.Firmicutes.Clostridia.Clostridiales.Ruminococcaceae.Anaerotruncus	STXBP4
139037	ENSG00000166265	rs222950	0.699549972	0.73542982	0.413439111	0.226712319	0.109379795	-0.069928573	0.392659175	-0.400787554	0.282169492	0.206057921	0.47702693	0.328399577	0.359194359	0.178888272	0.792548024	0.933325361	Bacteria.Firmicutes.Clostridia.Clostridiales.Ruminococcaceae.Anaerotruncus	CYYR1
139038	ENSG00000166268	rs375913050	0.230412745	0.388789182	0.138449311	0.203057398	0.188363316	0.28633479	-0.393464695	-0.739331262	0.155588372	0.330019697	0.262305106	0.574974739	0.183059248	0.11039487	0.706828487	0.932113709	Bacteria.Firmicutes.Clostridia.Clostridiales.Ruminococcaceae.Anaerotruncus	MYRFL
139039	ENSG00000166275	rs9527	1.01459456050062e-05	1.23159156029525e-11	0.522366485	0.523964545	0.507338332	-1.244544946	0.109668546	-0.140608472	0.105978809	0.151570245	0.170508456	0.219457779	0.000220886	4.66794219803015e-10	0.811081364	0.974522139	Bacteria.Firmicutes.Clostridia.Clostridiales.Ruminococcaceae.Anaerotruncus	BORCS7
139040	ENSG00000166313	rs2723664	0.806248605	0.517619171	0.997952349	0.987632627	0.051201565	-0.110272684	-0.000827047	-0.004008986	0.20790751	0.16950245	0.321028453	0.257637477	0.391171109	0.137630835	0.870916533	0.988984801	Bacteria.Firmicutes.Clostridia.Clostridiales.Ruminococcaceae.Anaerotruncus	APBB1
139041	ENSG00000166321	rs7083730	2.91961300770858e-05	3.19793878286613e-10	0.255376586	0.508128987	0.453571768	-1.29557598	-0.199981374	0.210184807	0.100881248	0.174731448	0.174274035	0.315862416	0.000486449	7.61874692865933e-09	0.761082386	0.974522139	Bacteria.Firmicutes.Clostridia.Clostridiales.Ruminococcaceae.Anaerotruncus	NUDT13
139042	ENSG00000166349	rs5030437	0.0442796	0.026003987	0.246332162	0.285582648	-1.008759838	0.639646417	-0.901193313	0.495238642	0.491784518	0.280757116	0.77034799	0.45994848	0.068143776	0.015047259	0.761082386	0.943594857	Bacteria.Firmicutes.Clostridia.Clostridiales.Ruminococcaceae.Anaerotruncus	RAG1
139043	ENSG00000166352	rs957162	0.116239247	0.038311902	0.208893766	0.036637345	-0.498216943	0.434133359	0.616561181	-0.668908071	0.31295257	0.205311848	0.485785278	0.313481762	0.122056322	0.020117067	0.758121128	0.865491745	Bacteria.Firmicutes.Clostridia.Clostridiales.Ruminococcaceae.Anaerotruncus	IFTAP
139044	ENSG00000166394	rs185375375	0.109448381	0.078740364	0.09579629	0.125663576	-0.408294458	0.379578097	-0.808112415	0.565781791	0.251581077	0.212512869	0.478139586	0.364693083	0.117649328	0.033817606	0.672241321	0.913418667	Bacteria.Firmicutes.Clostridia.Clostridiales.Ruminococcaceae.Anaerotruncus	CYB5R2
139045	ENSG00000166405	rs7122904	0.053435868	0.065728094	0.20518558	0.216530675	-0.317910382	0.344082811	0.393881295	-0.413521708	0.161608958	0.183819839	0.307782308	0.331363975	0.077552128	0.029874597	0.758121128	0.933325361	Bacteria.Firmicutes.Clostridia.Clostridiales.Ruminococcaceae.Anaerotruncus	RIC3
139046	ENSG00000166426	rs56410797	0.826758358	0.095521399	0.104596499	0.513809717	-0.03980698	0.317163115	-0.479697454	0.228488211	0.181150736	0.187498554	0.291436865	0.348031383	0.397627763	0.03865429	0.67928829	0.974522139	Bacteria.Firmicutes.Clostridia.Clostridiales.Ruminococcaceae.Anaerotruncus	CRABP1
139047	ENSG00000166435	rs2165163	3.38160701564886e-07	1.91975798434606e-13	0.41834534	0.577061534	-0.700399982	1.255290025	0.151107023	-0.142484773	0.12326425	0.135938519	0.185526262	0.254207564	1.49231084730802e-05	1.59764824010779e-11	0.792548024	0.974522139	Bacteria.Firmicutes.Clostridia.Clostridiales.Ruminococcaceae.Anaerotruncus	XRRA1
139048	ENSG00000166436	rs10840106	0.00638356	0.000512918	0.234010063	0.291947435	-0.397223293	0.540928572	0.271545232	-0.277715063	0.140925983	0.147927333	0.226050725	0.261382727	0.020518098	0.000925737	0.761082386	0.943594857	Bacteria.Firmicutes.Clostridia.Clostridiales.Ruminococcaceae.Anaerotruncus	TRIM66
139049	ENSG00000166501	rs429813	0.31908781	0.62131251	0.226092899	0.332185456	-0.177482578	0.151960119	0.391470472	-0.420401841	0.176770381	0.306146923	0.320332842	0.430293382	0.225567647	0.15874248	0.759271209	0.956823661	Bacteria.Firmicutes.Clostridia.Clostridiales.Ruminococcaceae.Anaerotruncus	PRKCB
139050	ENSG00000166503	rs9888637	0.052653206	0.079408952	0.128561288	0.252900633	-0.309920053	0.513476008	0.402808522	-0.53788197	0.157013845	0.288135028	0.261666114	0.466275915	0.076792572	0.034060785	0.695249495	0.943594857	Bacteria.Firmicutes.Clostridia.Clostridiales.Ruminococcaceae.Anaerotruncus	HDGFL3
139051	ENSG00000166510	rs2282585	0.611208386	0.685272484	0.497549401	0.46954572	0.11689003	-0.083467252	-0.278651892	0.26557628	0.228828627	0.205029145	0.408473078	0.365064538	0.334559938	0.170213264	0.811081364	0.968539159	Bacteria.Firmicutes.Clostridia.Clostridiales.Ruminococcaceae.Anaerotruncus	CCDC68
139052	ENSG00000166529	rs4421299	0.291234411	0.155914529	0.909963819	0.884281688	0.209112617	-0.297879456	0.036071259	-0.04939857	0.196521643	0.207496454	0.317736901	0.338076768	0.212845845	0.05576262	0.859719865	0.985949302	Bacteria.Firmicutes.Clostridia.Clostridiales.Ruminococcaceae.Anaerotruncus	ZSCAN21
139053	ENSG00000166532	rs2969092	0.599992158	0.642778906	0.657029992	0.050570558	-0.088193677	-0.103982325	-0.121631441	0.696846871	0.16735251	0.223141771	0.272674194	0.349815754	0.33089713	0.162613224	0.832415244	0.869945664	Bacteria.Firmicutes.Clostridia.Clostridiales.Ruminococcaceae.Anaerotruncus	RIMKLB
139054	ENSG00000166548	rs3743716	0.297199911	0.000156682	0.178797569	0.86486051	-0.139285211	0.953985257	-0.309592486	-0.059145785	0.132540071	0.237623528	0.227784595	0.346154596	0.215294357	0.000374347	0.747889559	0.985949302	Bacteria.Firmicutes.Clostridia.Clostridiales.Ruminococcaceae.Anaerotruncus	TK2
139055	ENSG00000166582	rs3095174	0.422326241	0.021517928	0.420902705	0.394113832	-0.177497359	0.479803805	-0.285334445	-0.268507894	0.219812192	0.203682596	0.352270068	0.312991921	0.266453653	0.01310625	0.792548024	0.96544887	Bacteria.Firmicutes.Clostridia.Clostridiales.Ruminococcaceae.Anaerotruncus	CENPV
139056	ENSG00000166589	rs57110251	0.078857387	0.019914341	0.086077818	0.211850868	0.276443384	-0.826358449	-0.462724422	0.622707958	0.154833249	0.346217671	0.265489126	0.493858669	0.097404442	0.012392034	0.664843725	0.933325361	Bacteria.Firmicutes.Clostridia.Clostridiales.Ruminococcaceae.Anaerotruncus	CDH16
139057	ENSG00000166669	rs2120586	0.177344804	0.000163037	0.925887015	0.034245677	0.200167028	-0.824182786	0.021688071	0.808018575	0.146774927	0.205893142	0.232250085	0.373608959	0.156609983	0.000385469	0.862742668	0.865491745	Bacteria.Firmicutes.Clostridia.Clostridiales.Ruminococcaceae.Anaerotruncus	ATF7IP2
139058	ENSG00000166689	rs35248152	0.429884316	0.03681274	0.713641882	0.817432953	-0.162288817	0.480345979	-0.123666696	-0.088338703	0.204304765	0.225329879	0.33552605	0.381123007	0.268706968	0.019551493	0.836208009	0.985102088	Bacteria.Firmicutes.Clostridia.Clostridiales.Ruminococcaceae.Anaerotruncus	PLEKHA7
139059	ENSG00000166716	rs9806315	0.11440623	0.105826748	0.905611208	0.888656994	0.584996217	-0.359719947	-0.071440512	0.050387725	0.365579328	0.219335282	0.600141272	0.358493842	0.120987433	0.041960207	0.85941857	0.985949302	Bacteria.Firmicutes.Clostridia.Clostridiales.Ruminococcaceae.Anaerotruncus	ZNF592
139060	ENSG00000166743	rs231928	1.86479681528092e-06	3.38898609471215e-09	0.207362728	0.069983009	-0.770686384	1.0897951	0.308036833	-0.455426291	0.147091837	0.159440153	0.241874908	0.247196142	5.43727596481449e-05	5.88721634707271e-08	0.758121128	0.908558097	Bacteria.Firmicutes.Clostridia.Clostridiales.Ruminococcaceae.Anaerotruncus	ACSM1
139061	ENSG00000166750	rs2622525	0.204115354	0.53396577	0.518726623	0.862735459	-0.187083171	0.153378238	0.169073606	-0.069639459	0.14583895	0.245288852	0.260577566	0.401196549	0.169388605	0.141211769	0.811081364	0.985949302	Bacteria.Firmicutes.Clostridia.Clostridiales.Ruminococcaceae.Anaerotruncus	SLFN5
139062	ENSG00000166788	rs78251200	0.661444248	0.1292623	0.97614372	0.604843389	0.074005937	-0.333690915	0.0079311	0.192966598	0.168220522	0.21717176	0.264200848	0.371103265	0.349597558	0.048948119	0.86888804	0.974522139	Bacteria.Firmicutes.Clostridia.Clostridiales.Ruminococcaceae.Anaerotruncus	SAAL1
139063	ENSG00000166793	rs7947357	0.022731559	0.00525104	0.720160113	0.292670424	-0.522383367	0.500919183	0.150411214	-0.356875059	0.223872203	0.173410663	0.418036518	0.336395257	0.045208901	0.00478202	0.836514572	0.943594857	Bacteria.Firmicutes.Clostridia.Clostridiales.Ruminococcaceae.Anaerotruncus	YPEL4
139064	ENSG00000166796	rs1506520	8.69410751857632e-07	1.84046438174054e-07	0.851291109	0.943660054	2.770609827	-1.608831691	0.140154794	-0.029608925	0.509423885	0.275611559	0.744635504	0.417355562	3.22634060731097e-05	1.70516478050969e-06	0.852830938	0.987364199	Bacteria.Firmicutes.Clostridia.Clostridiales.Ruminococcaceae.Anaerotruncus	LDHC
139065	ENSG00000166822	rs72787193	0.21028624	0.062388438	0.971872574	0.551305326	-0.200310656	0.673216385	0.01005656	0.333699726	0.158312671	0.355046455	0.284116954	0.557165459	0.172369097	0.028709046	0.867727117	0.974522139	Bacteria.Firmicutes.Clostridia.Clostridiales.Ruminococcaceae.Anaerotruncus	TMEM170A
139066	ENSG00000166825	rs117963162	0.027398304	0.010941605	0.028590757	0.064069518	0.344886325	-0.65756106	-0.61918058	0.800932201	0.152830459	0.251002634	0.276553526	0.425173684	0.051069012	0.008031269	0.547584195	0.879171884	Bacteria.Firmicutes.Clostridia.Clostridiales.Ruminococcaceae.Anaerotruncus	ANPEP
139067	ENSG00000166839	rs11637896	0.836211812	0.274391347	0.574119409	0.159474681	0.040120557	-0.195609624	-0.170349267	0.434639324	0.193284626	0.177454138	0.301582636	0.305406437	0.399585024	0.085118232	0.815927807	0.914759673	Bacteria.Firmicutes.Clostridia.Clostridiales.Ruminococcaceae.Anaerotruncus	ANKDD1A
139068	ENSG00000166847	rs7588	3.3470113083813e-06	2.21883789674477e-09	0.048164439	0.835293696	-0.529403134	1.213943446	0.374161953	-0.053680499	0.104110504	0.174933543	0.185791088	0.257148124	8.67470099662539e-05	4.14744793891371e-08	0.610500432	0.985949302	Bacteria.Firmicutes.Clostridia.Clostridiales.Ruminococcaceae.Anaerotruncus	DCTN5
139069	ENSG00000166896	rs3751327	0.113795553	0.029899676	0.514573468	0.570142005	0.321075535	-0.527360614	-0.230985581	0.234337437	0.200303502	0.237530734	0.352476738	0.410583316	0.120497712	0.01659248	0.811081364	0.974522139	Bacteria.Firmicutes.Clostridia.Clostridiales.Ruminococcaceae.Anaerotruncus	ATP23
139070	ENSG00000166908	rs1678536	0.197159968	0.309131453	0.934363719	0.265196636	0.207773909	-0.205261881	0.023352467	-0.362608038	0.159453804	0.20024244	0.282459669	0.322638843	0.165899244	0.092554906	0.86416536	0.943594857	Bacteria.Firmicutes.Clostridia.Clostridiales.Ruminococcaceae.Anaerotruncus	PIP4K2C
139071	ENSG00000166927	rs3816270	0.003354785	0.002296706	0.26034262	0.450916899	1.106241195	-0.691820699	-0.70804268	0.293998075	0.363256441	0.217953864	0.623560833	0.387624864	0.012980463	0.002689719	0.761082386	0.968539159	Bacteria.Firmicutes.Clostridia.Clostridiales.Ruminococcaceae.Anaerotruncus	MS4A7
139072	ENSG00000166928	rs3816270	0.158105714	0.108283364	0.425848575	0.445947377	-0.448170963	0.306654379	-0.431749281	0.256833767	0.31386557	0.188319342	0.538777167	0.334920693	0.145277388	0.042719422	0.792548024	0.968539159	Bacteria.Firmicutes.Clostridia.Clostridiales.Ruminococcaceae.Anaerotruncus	MS4A14
139073	ENSG00000166938	rs8025589	0.995662245	0.362685969	0.310157955	0.443128688	-0.000867239	-0.19946726	0.270925454	-0.266398184	0.158906388	0.217591533	0.264866142	0.345239928	0.441016428	0.104788703	0.770234056	0.968539159	Bacteria.Firmicutes.Clostridia.Clostridiales.Ruminococcaceae.Anaerotruncus	DIS3L
139074	ENSG00000166946	rs540587	0.197590285	0.198746033	0.510635941	0.614871848	-0.779761149	0.430304575	0.623576083	-0.259294971	0.599001493	0.331417544	0.942683301	0.512881022	0.166046861	0.066501567	0.811081364	0.977036616	Bacteria.Firmicutes.Clostridia.Clostridiales.Ruminococcaceae.Anaerotruncus	CCNDBP1
139075	ENSG00000166965	rs8028409	0.389970993	0.041456518	0.779585973	0.888793849	-0.129687509	0.467566588	0.072547027	0.066909825	0.149848548	0.224772822	0.258154054	0.476633496	0.254802645	0.021338272	0.845226334	0.985949302	Bacteria.Firmicutes.Clostridia.Clostridiales.Ruminococcaceae.Anaerotruncus	RCCD1
139076	ENSG00000166974	rs509477	0.293182408	0.291479052	0.64978086	0.358125959	-0.315536838	0.195624352	-0.199746585	0.27393943	0.297747664	0.183939572	0.437867561	0.295988647	0.213502953	0.088832667	0.830848698	0.965040802	Bacteria.Firmicutes.Clostridia.Clostridiales.Ruminococcaceae.Anaerotruncus	MAPRE2
139077	ENSG00000167065	rs11912792	0.106029618	0.060632208	0.949961495	0.482253315	0.254506223	-0.54629345	0.016973244	-0.296421601	0.15527441	0.286114447	0.269425486	0.419420361	0.115649373	0.028181389	0.864554092	0.973383063	Bacteria.Firmicutes.Clostridia.Clostridiales.Ruminococcaceae.Anaerotruncus	DUSP18
139078	ENSG00000167077	rs6002466	0.484091125	0.361958973	0.914328672	0.876674423	0.260982697	-0.219233295	0.063780385	-0.061453852	0.370836529	0.238789305	0.590561145	0.39444355	0.289615821	0.104651519	0.861229709	0.985949302	Bacteria.Firmicutes.Clostridia.Clostridiales.Ruminococcaceae.Anaerotruncus	MEI1
139079	ENSG00000167088	rs141378151	0.606198243	0.499847905	0.412570681	0.660213623	-0.075729358	-0.152653505	0.209761026	0.159604216	0.146188047	0.224978634	0.254355121	0.361387709	0.332979107	0.133919772	0.792548024	0.978193145	Bacteria.Firmicutes.Clostridia.Clostridiales.Ruminococcaceae.Anaerotruncus	SNRPD1
139080	ENSG00000167136	rs2977994	0.221880476	0.124911654	0.504952492	0.294405386	-0.412316057	0.343500463	0.296384261	-0.324884201	0.334301177	0.220966049	0.442074217	0.307352324	0.1789089	0.047690489	0.811081364	0.943594857	Bacteria.Firmicutes.Clostridia.Clostridiales.Ruminococcaceae.Anaerotruncus	ENDOG
139081	ENSG00000167186	rs11643792	0.154420722	0.098999748	0.323332182	0.160770496	0.371959115	-0.339224171	-0.467249384	0.487297843	0.258148509	0.202681658	0.469505642	0.343487558	0.143778433	0.039733286	0.772857189	0.914759673	Bacteria.Firmicutes.Clostridia.Clostridiales.Ruminococcaceae.Anaerotruncus	COQ7
139082	ENSG00000167196	rs10444857	0.003287341	0.001122951	0.17164896	0.616586501	0.733540383	-0.567485425	-0.526868129	0.162584627	0.240321311	0.166448893	0.381187347	0.323158234	0.012749716	0.001636991	0.742339838	0.977036616	Bacteria.Firmicutes.Clostridia.Clostridiales.Ruminococcaceae.Anaerotruncus	FBXO22
139083	ENSG00000167202	rs12901812	0.001003886	0.000290239	0.440565404	0.666039386	-0.797296346	0.616705624	0.276594082	-0.136689519	0.231411844	0.160985853	0.356437205	0.315268278	0.006004264	0.000600527	0.793265216	0.978193145	Bacteria.Firmicutes.Clostridia.Clostridiales.Ruminococcaceae.Anaerotruncus	TBC1D2B
139084	ENSG00000167220	rs11082564	0.279107138	0.094433414	0.508012989	0.365879838	-0.190385788	0.550824708	0.184391093	-0.65678431	0.174434904	0.324539805	0.277024011	0.721279229	0.206962429	0.038363384	0.811081364	0.965040802	Bacteria.Firmicutes.Clostridia.Clostridiales.Ruminococcaceae.Anaerotruncus	HDHD2
139085	ENSG00000167311	rs1567921	0.124750932	0.028469615	0.810115567	0.998798124	0.302389872	-0.408852163	0.080301647	-0.000475133	0.194436134	0.18246708	0.332847263	0.314213579	0.12663575	0.016039888	0.850498937	0.989322892	Bacteria.Firmicutes.Clostridia.Clostridiales.Ruminococcaceae.Anaerotruncus	ART5
139086	ENSG00000167315	rs7242611	0.95460786	0.669272806	0.204736274	0.100808679	0.008242476	0.088587209	-0.302675099	0.704373215	0.144247036	0.206451161	0.236275547	0.423151614	0.430818483	0.167486433	0.758121128	0.913114672	Bacteria.Firmicutes.Clostridia.Clostridiales.Ruminococcaceae.Anaerotruncus	ACAA2
139087	ENSG00000167325	rs2284452	0.170967737	0.144265509	0.361768342	0.359312005	0.326646397	-0.294769275	-0.341905708	0.269161736	0.235946449	0.199452195	0.37225552	0.29154972	0.152796533	0.052946302	0.784498163	0.965040802	Bacteria.Firmicutes.Clostridia.Clostridiales.Ruminococcaceae.Anaerotruncus	RRM1
139088	ENSG00000167363	rs3859206	0.012742605	0.082899167	0.018587206	0.264217596	0.611918108	-0.340037283	-0.974097263	0.345661491	0.238867085	0.193065952	0.403459646	0.306924586	0.031765434	0.035070745	0.518334968	0.943594857	Bacteria.Firmicutes.Clostridia.Clostridiales.Ruminococcaceae.Anaerotruncus	FN3K
139089	ENSG00000167377	rs8051212	0.013927877	0.017338533	0.501596142	0.969526799	-0.772856624	0.486509728	0.341657083	0.012156503	0.305776686	0.199231356	0.505596367	0.316994891	0.033691399	0.011190031	0.811081364	0.988906646	Bacteria.Firmicutes.Clostridia.Clostridiales.Ruminococcaceae.Anaerotruncus	ZNF23
139090	ENSG00000167384	rs28532236	0.020407622	0.007602302	0.24699611	0.212757877	-0.549751912	0.519422962	0.433688531	-0.388249277	0.23128002	0.188528132	0.371247518	0.308532514	0.042179672	0.006196564	0.761082386	0.933325361	Bacteria.Firmicutes.Clostridia.Clostridiales.Ruminococcaceae.Anaerotruncus	ZNF180
139091	ENSG00000167394	rs2303222	0.419959901	0.640704581	0.078610213	0.228533626	0.162583812	-0.082963019	-0.616666753	0.419593602	0.200314894	0.17692827	0.345096857	0.345173781	0.26559095	0.162331508	0.655128958	0.933325361	Bacteria.Firmicutes.Clostridia.Clostridiales.Ruminococcaceae.Anaerotruncus	ZNF668
139092	ENSG00000167395	rs2303222	0.050599332	0.003793637	0.979876254	0.79243905	0.361184828	-0.480954208	-0.007910451	0.082564468	0.181337357	0.160166347	0.312402891	0.312472528	0.074701193	0.003824479	0.870477026	0.98346498	Bacteria.Firmicutes.Clostridia.Clostridiales.Ruminococcaceae.Anaerotruncus	ZNF646
139093	ENSG00000167397	rs8050894	1.69277877333952e-06	2.67244670634325e-08	0.453761692	0.440627429	0.815613565	-0.866476494	-0.201539346	-0.209737696	0.154915398	0.137032801	0.267406327	0.270318549	5.02545512251838e-05	3.59417161583556e-07	0.796960663	0.968539159	Bacteria.Firmicutes.Clostridia.Clostridiales.Ruminococcaceae.Anaerotruncus	VKORC1
139094	ENSG00000167447	rs493740	0.171893337	0.151881572	0.840874861	0.927239618	-0.283220414	0.30773511	0.072827097	0.035669089	0.205027596	0.212238877	0.361281948	0.389089519	0.153205879	0.05480076	0.852830938	0.986109996	Bacteria.Firmicutes.Clostridia.Clostridiales.Ruminococcaceae.Anaerotruncus	SMG8
139095	ENSG00000167468	rs4807542	0.833164357	0.604364378	0.262673727	0.600807181	0.037261092	0.137598727	-0.340101351	0.251443463	0.176181255	0.264271347	0.301003192	0.478198958	0.399226453	0.155681714	0.761082386	0.974522139	Bacteria.Firmicutes.Clostridia.Clostridiales.Ruminococcaceae.Anaerotruncus	GPX4
139096	ENSG00000167515	rs12921479	0.085659161	0.014421453	0.606869461	0.366945572	0.300911577	-0.464282572	-0.157258283	0.252421275	0.172412958	0.184676149	0.304139459	0.277829554	0.101948679	0.009824468	0.822282079	0.965040802	Bacteria.Firmicutes.Clostridia.Clostridiales.Ruminococcaceae.Anaerotruncus	TRAPPC2L
139097	ENSG00000167525	rs28647848	0.675710139	0.010354204	0.910669565	0.306444263	0.045354665	-0.637267478	-0.021737673	0.413154689	0.107930575	0.241340102	0.192997579	0.400800787	0.353110955	0.007722473	0.859719865	0.944140174	Bacteria.Firmicutes.Clostridia.Clostridiales.Ruminococcaceae.Anaerotruncus	PROCA1
139098	ENSG00000167543	rs550818	0.184655392	0.307302753	0.436538019	0.799461957	0.492313211	-0.238426513	-0.53674903	0.106890677	0.367181186	0.231711429	0.685604347	0.419037559	0.159909969	0.092264659	0.792548024	0.98346498	Bacteria.Firmicutes.Clostridia.Clostridiales.Ruminococcaceae.Anaerotruncus	TP53I13
139099	ENSG00000167554	rs141236037	0.230904393	0.060250343	0.216472884	0.018678489	-0.164949257	0.336133324	-0.287958528	0.7916205	0.136393669	0.175777165	0.23071809	0.328144939	0.183059248	0.028035155	0.758121128	0.803222269	Bacteria.Firmicutes.Clostridia.Clostridiales.Ruminococcaceae.Anaerotruncus	ZNF610
139100	ENSG00000167555	rs162124	0.00111373	0.000524551	0.690166506	0.64106697	-0.792632361	0.521384633	0.157235685	-0.114584669	0.232305736	0.1428541	0.392685275	0.244630984	0.006517989	0.000940624	0.833261039	0.978046603	Bacteria.Firmicutes.Clostridia.Clostridiales.Ruminococcaceae.Anaerotruncus	ZNF528
139101	ENSG00000167562	rs10402786	0.000267971	0.000126256	0.086093387	0.086638999	-1.245140415	0.847659166	0.969247348	-0.594093049	0.323004277	0.207857695	0.556135953	0.341484985	0.002580018	0.00031426	0.664843725	0.908558097	Bacteria.Firmicutes.Clostridia.Clostridiales.Ruminococcaceae.Anaerotruncus	ZNF701
139102	ENSG00000167578	rs78011401	0.320421757	0.385409122	0.501646479	0.061404319	-0.12363198	0.135984599	-0.147605531	0.521546951	0.12347838	0.155612866	0.218457736	0.273993265	0.225902651	0.109644693	0.811081364	0.869945664	Bacteria.Firmicutes.Clostridia.Clostridiales.Ruminococcaceae.Anaerotruncus	RAB4B
139103	ENSG00000167595	rs4806202	0.167741485	0.012565937	0.987655347	0.853655929	0.192161824	-0.48458897	-0.003383922	-0.095074187	0.137742837	0.188769127	0.217868035	0.513384672	0.151023326	0.008857916	0.870916533	0.985949302	Bacteria.Firmicutes.Clostridia.Clostridiales.Ruminococcaceae.Anaerotruncus	PROSER3
139104	ENSG00000167632	rs2090922	0.054088872	0.080672338	0.65691182	0.710705846	0.506979037	-0.3940619	-0.176699903	0.118981208	0.258445498	0.22207609	0.395981051	0.319381849	0.077949961	0.034460873	0.832415244	0.978817856	Bacteria.Firmicutes.Clostridia.Clostridiales.Ruminococcaceae.Anaerotruncus	TRAPPC9
139105	ENSG00000167641	rs4803964	0.161184379	0.359042608	0.502189373	0.219995872	0.274912609	-0.229367089	-0.222015191	-0.456946345	0.193975563	0.248304928	0.329003696	0.368960273	0.147195089	0.10409612	0.811081364	0.933325361	Bacteria.Firmicutes.Clostridia.Clostridiales.Ruminococcaceae.Anaerotruncus	PPP1R14A
139106	ENSG00000167644	rs45437199	0.037102674	0.065953725	0.773627965	0.368543638	0.354707692	-0.445777351	-0.084836478	-0.351175754	0.16665739	0.23835238	0.293721058	0.38782426	0.061008992	0.02988842	0.844076821	0.965040802	Bacteria.Firmicutes.Clostridia.Clostridiales.Ruminococcaceae.Anaerotruncus	C19orf33
139107	ENSG00000167653	rs2294008	0.001718038	1.71859443026096e-05	0.390481664	0.910967733	-0.635558332	0.768624535	-0.321581322	0.033853063	0.19431408	0.165544472	0.371976779	0.301574781	0.00837386	6.95644932650243e-05	0.791511059	0.985949302	Bacteria.Firmicutes.Clostridia.Clostridiales.Ruminococcaceae.Anaerotruncus	PSCA
139108	ENSG00000167680	rs8104075	0.028630403	0.020455965	0.198188946	0.384425826	0.456497554	-0.477838799	-0.44703996	0.288831923	0.20394477	0.201106714	0.343874441	0.329835376	0.052713424	0.012672326	0.758121128	0.965040802	Bacteria.Firmicutes.Clostridia.Clostridiales.Ruminococcaceae.Anaerotruncus	SEMA6B
139109	ENSG00000167695	rs2474694	0.001043495	0.000314455	0.011788094	0.046933939	0.604756033	-0.711248995	-0.786446142	0.636092657	0.176161922	0.186847935	0.303473393	0.314054365	0.006195775	0.00063718	0.515199206	0.869945664	Bacteria.Firmicutes.Clostridia.Clostridiales.Ruminococcaceae.Anaerotruncus	TLCD3A
139110	ENSG00000167699	rs2273454	0.250509291	0.398023825	0.651258653	0.750016222	0.181421911	-0.238662543	-0.124836873	-0.139530886	0.156470705	0.280527395	0.274901308	0.436072904	0.193636725	0.112427916	0.831097251	0.979604523	Bacteria.Firmicutes.Clostridia.Clostridiales.Ruminococcaceae.Anaerotruncus	GLOD4
139111	ENSG00000167720	rs77530532	1.0869773052041e-05	7.59755523033128e-08	0.423709879	0.684056585	0.750628797	-1.077476475	-0.214281422	0.106966446	0.157416633	0.177766736	0.266162331	0.26168271	0.000233531	8.56098216792919e-07	0.792548024	0.978193145	Bacteria.Firmicutes.Clostridia.Clostridiales.Ruminococcaceae.Anaerotruncus	SRR
139112	ENSG00000167723	rs322959	0.000219797	2.06713278062175e-05	0.419216838	0.71216166	0.637530518	-0.820156899	-0.24170281	0.109024829	0.162872885	0.178603603	0.297317236	0.294207307	0.002269457	7.97987464722499e-05	0.792548024	0.979450073	Bacteria.Firmicutes.Clostridia.Clostridiales.Ruminococcaceae.Anaerotruncus	TRPV3
139113	ENSG00000167740	rs62072181	0.397539966	0.001273394	0.084040208	0.805310461	-0.152573044	0.751839481	-0.486051718	-0.08796791	0.179151744	0.223181511	0.277015498	0.355442737	0.257040431	0.001775592	0.663827561	0.98346498	Bacteria.Firmicutes.Clostridia.Clostridiales.Ruminococcaceae.Anaerotruncus	CYB5D2
139114	ENSG00000167757	rs11084050	0.740039189	0.167890789	0.010849853	0.120840376	-0.096081533	0.416302141	-1.284549068	0.784733562	0.288340899	0.298514439	0.489740348	0.49924145	0.371114742	0.058672943	0.515199206	0.913114672	Bacteria.Firmicutes.Clostridia.Clostridiales.Ruminococcaceae.Anaerotruncus	KLK11
139115	ENSG00000167766	rs657259	0.218542225	0.013827775	0.711275472	0.863313886	0.176240457	-0.346567214	0.080978828	0.042314447	0.141851581	0.136966474	0.217821399	0.244817897	0.176828426	0.009513298	0.835819131	0.985949302	Bacteria.Firmicutes.Clostridia.Clostridiales.Ruminococcaceae.Anaerotruncus	ZNF83
139116	ENSG00000167768	rs1994516	8.9361044431029e-11	3.15938312867282e-14	0.768839646	0.576825416	-0.982680239	1.231987504	-0.113578905	-0.169432937	0.127183349	0.127233964	0.384851231	0.302098128	2.23463503490129e-08	3.76344610425299e-12	0.844076821	0.974522139	Bacteria.Firmicutes.Clostridia.Clostridiales.Ruminococcaceae.Anaerotruncus	KRT1
139117	ENSG00000167800	rs1551884	0.079828222	0.000168482	0.848494771	0.047786635	-0.294388978	0.783386407	-0.053801008	-0.700557305	0.165431048	0.19617709	0.280501989	0.347257463	0.09793012	0.000394625	0.852830938	0.869945664	Bacteria.Firmicutes.Clostridia.Clostridiales.Ruminococcaceae.Anaerotruncus	TBX10
139118	ENSG00000167840	rs112362507	0.120080092	0.017038177	0.387064521	0.808634898	0.255731135	-0.820310163	-0.224456436	-0.136690158	0.162354928	0.334980312	0.257756897	0.562103969	0.124052914	0.011081959	0.791511059	0.98346498	Bacteria.Firmicutes.Clostridia.Clostridiales.Ruminococcaceae.Anaerotruncus	ZNF232
139119	ENSG00000167851	rs9891178	0.72569155	0.829475463	0.277244821	0.057509601	-0.064888832	0.042851456	0.342378629	-0.67047087	0.184143247	0.198163339	0.312469219	0.346733727	0.366802293	0.195823268	0.761082386	0.869945664	Bacteria.Firmicutes.Clostridia.Clostridiales.Ruminococcaceae.Anaerotruncus	CD300A
139120	ENSG00000167861	rs9903414	0.000861767	0.007119787	0.048179976	0.460775949	1.603880068	-0.73652491	-1.303567537	0.279267603	0.459034319	0.265023588	0.647336142	0.376384737	0.005453911	0.005894329	0.610500432	0.968539159	Bacteria.Firmicutes.Clostridia.Clostridiales.Ruminococcaceae.Anaerotruncus	HID1
139121	ENSG00000167904	rs4738459	0.67752259	0.42179345	0.488598322	0.566875912	-0.087741118	0.204900415	0.227407905	-0.313343762	0.210043582	0.253455459	0.326500371	0.544381662	0.35332844	0.118022555	0.811081364	0.974522139	Bacteria.Firmicutes.Clostridia.Clostridiales.Ruminococcaceae.Anaerotruncus	TMEM68
139122	ENSG00000167914	rs60134943	0.007134387	0.004579041	0.21836285	0.654256821	0.772066333	-0.679118109	-0.53535818	0.16509954	0.27788705	0.231223115	0.430726751	0.366943744	0.022259659	0.004338837	0.758121128	0.978193145	Bacteria.Firmicutes.Clostridia.Clostridiales.Ruminococcaceae.Anaerotruncus	GSDMA
139123	ENSG00000167925	rs939881	0.121359651	0.450779115	0.267613708	0.217747761	0.242785905	-0.218338186	-0.298712745	-0.64980264	0.154678342	0.287782307	0.267146379	0.522097547	0.124941089	0.123928965	0.761082386	0.933325361	Bacteria.Firmicutes.Clostridia.Clostridiales.Ruminococcaceae.Anaerotruncus	GHDC
139124	ENSG00000167965	rs35940281	0.636769863	0.900363478	0.526510175	0.216705958	0.172562367	-0.030712098	0.382967872	-0.50047537	0.363711107	0.244343556	0.601421463	0.401196665	0.342343327	0.207735715	0.811081364	0.933325361	Bacteria.Firmicutes.Clostridia.Clostridiales.Ruminococcaceae.Anaerotruncus	MLST8
139125	ENSG00000167987	rs754382	0.133317109	0.18697503	0.798062588	0.714301566	0.526625652	-0.298229983	-0.143841818	-0.139900117	0.346424664	0.223620299	0.55989995	0.380487486	0.13224947	0.063454131	0.850498937	0.979604523	Bacteria.Firmicutes.Clostridia.Clostridiales.Ruminococcaceae.Anaerotruncus	VPS37C
139126	ENSG00000168038	rs11717170	1.54384140941014e-06	1.96763678949183e-07	0.678201566	0.909168144	1.562147847	-1.023286509	0.202808412	0.034131968	0.295355983	0.17581267	0.486590238	0.298009228	4.75625028314832e-05	1.78335807693491e-06	0.833261039	0.985949302	Bacteria.Firmicutes.Clostridia.Clostridiales.Ruminococcaceae.Anaerotruncus	ULK4
139127	ENSG00000168061	rs633671	0.272545207	0.005492376	0.86979291	0.354687908	0.139125706	-0.807570444	-0.035938993	0.361167322	0.125723473	0.281126232	0.218380774	0.387439485	0.204042561	0.004947938	0.854644464	0.965040802	Bacteria.Firmicutes.Clostridia.Clostridiales.Ruminococcaceae.Anaerotruncus	SAC3D1
139128	ENSG00000168079	rs17058204	0.123059096	0.011332068	0.153163154	0.048118215	0.250521659	-0.6269133	-0.389848708	0.832348176	0.160348191	0.240522287	0.269725746	0.41321667	0.125426439	0.008252492	0.722848048	0.869945664	Bacteria.Firmicutes.Clostridia.Clostridiales.Ruminococcaceae.Anaerotruncus	SCARA5
139129	ENSG00000168096	rs72771905	0.488028004	0.447434412	0.874518942	0.519506245	0.107172103	-0.199785817	-0.041121711	-0.279874329	0.153669695	0.261385652	0.259369373	0.43215261	0.291060154	0.123319695	0.854644464	0.974522139	Bacteria.Firmicutes.Clostridia.Clostridiales.Ruminococcaceae.Anaerotruncus	ANKS3
139130	ENSG00000168116	rs3996937	0.305537741	0.00842964	0.70045364	0.064125515	0.17582436	-0.577170157	-0.112133419	0.660663987	0.170244985	0.212416516	0.290191379	0.350788291	0.219002477	0.006681511	0.833261039	0.879171884	Bacteria.Firmicutes.Clostridia.Clostridiales.Ruminococcaceae.Anaerotruncus	KIAA1586
139131	ENSG00000168237	rs9844183	0.170340001	0.896544784	0.021250694	0.983455787	0.254281886	-0.03171449	-0.692356302	0.010168501	0.183402042	0.242954127	0.29328526	0.488482165	0.152653285	0.207026503	0.518334968	0.988984801	Bacteria.Firmicutes.Clostridia.Clostridiales.Ruminococcaceae.Anaerotruncus	GLYCTK
139132	ENSG00000168243	rs7521258	2.26347561061889e-07	1.54701095995282e-07	0.525103768	0.620057041	1.330664883	-0.998464155	-0.309129103	0.153031728	0.23003349	0.169765535	0.483811556	0.307197765	1.05595560298791e-05	1.48270784085894e-06	0.811081364	0.977036616	Bacteria.Firmicutes.Clostridia.Clostridiales.Ruminococcaceae.Anaerotruncus	GNG4
139133	ENSG00000168275	rs6586384	0.067771758	0.050901624	0.497839018	0.74250567	-0.295630956	0.28115783	-0.216195677	0.079886849	0.15915578	0.141348982	0.317133449	0.242124773	0.08888271	0.024886835	0.811081364	0.979604523	Bacteria.Firmicutes.Clostridia.Clostridiales.Ruminococcaceae.Anaerotruncus	COA6
139134	ENSG00000168291	rs11130641	0.002747358	0.00552795	0.942989586	0.613986227	-1.073980296	0.584747561	0.042259082	0.182446568	0.344926397	0.203721954	0.588649787	0.359972844	0.011443717	0.004961693	0.86416536	0.977036616	Bacteria.Firmicutes.Clostridia.Clostridiales.Ruminococcaceae.Anaerotruncus	PDHB
139135	ENSG00000168297	rs12485999	0.332380276	0.206843758	0.176743052	0.106089789	0.338439149	-0.260965154	-0.807681577	0.592682937	0.346542836	0.204676663	0.591408393	0.361659795	0.230845014	0.068414951	0.747889559	0.913114672	Bacteria.Firmicutes.Clostridia.Clostridiales.Ruminococcaceae.Anaerotruncus	PXK
139136	ENSG00000168306	rs7638793	0.980292746	0.001488877	0.436716698	0.00759554	-0.003429901	1.185624579	-0.186753958	-1.346663562	0.138318441	0.357351313	0.238639374	0.488722996	0.437692105	0.001979375	0.792548024	0.66399703	Bacteria.Firmicutes.Clostridia.Clostridiales.Ruminococcaceae.Anaerotruncus	ACOX2
139137	ENSG00000168309	rs34536537	0.932074869	0.181357443	0.87333005	0.572645408	0.014492022	-0.2901021	-0.044913622	0.231255518	0.169367652	0.214720352	0.280604618	0.407834939	0.424995529	0.062052788	0.854644464	0.974522139	Bacteria.Firmicutes.Clostridia.Clostridiales.Ruminococcaceae.Anaerotruncus	FAM107A
139138	ENSG00000168350	rs61165113	0.006746052	0.007871311	0.008926833	0.567008634	0.403235049	-0.735138892	-0.629017969	-0.396986305	0.144080196	0.268064234	0.233319967	0.689933101	0.021264629	0.006329214	0.515199206	0.974522139	Bacteria.Firmicutes.Clostridia.Clostridiales.Ruminococcaceae.Anaerotruncus	DEGS2
139139	ENSG00000168385	rs3755397	0.157518108	0.006172059	0.838317975	0.402601144	-0.205812918	0.708024875	0.047583892	0.502192786	0.143929246	0.250113662	0.232269792	0.596079104	0.144900544	0.005344231	0.852567176	0.965575735	Bacteria.Firmicutes.Clostridia.Clostridiales.Ruminococcaceae.Anaerotruncus	SEPTIN2
139140	ENSG00000168389	rs112152999	0.002170001	0.000127871	0.02027073	0.168617053	0.474488582	-0.815129337	-0.620906577	0.494188116	0.148594179	0.200063326	0.260917904	0.354977824	0.009952859	0.000316276	0.518334968	0.926814381	Bacteria.Firmicutes.Clostridia.Clostridiales.Ruminococcaceae.Anaerotruncus	MFSD2A
139141	ENSG00000168404	rs7197388	0.617482086	0.976474261	0.206509944	0.546520342	-0.104192444	0.006345415	0.412723649	-0.192736795	0.207624585	0.214349332	0.323460936	0.31796413	0.336885391	0.221556708	0.758121128	0.974522139	Bacteria.Firmicutes.Clostridia.Clostridiales.Ruminococcaceae.Anaerotruncus	MLKL
139142	ENSG00000168411	rs7199068	0.320922125	0.031141295	0.496938877	0.988093811	0.189929465	-0.368487825	0.223330749	-0.004942917	0.189891242	0.167261966	0.326912391	0.329961906	0.226060202	0.017128634	0.811081364	0.988984801	Bacteria.Firmicutes.Clostridia.Clostridiales.Ruminococcaceae.Anaerotruncus	RFWD3
139143	ENSG00000168434	rs375237	0.867531374	0.041443196	0.720989017	0.0879328	0.024674397	0.619991087	-0.089856484	-0.871413429	0.147348773	0.298027555	0.250512529	0.502989202	0.407397522	0.021338272	0.836514572	0.908558097	Bacteria.Firmicutes.Clostridia.Clostridiales.Ruminococcaceae.Anaerotruncus	COG7
139144	ENSG00000168453	rs3176292	0.244209195	0.23984507	0.68466908	0.841181279	0.231327603	-0.319739472	-0.126278595	0.083074541	0.196844211	0.269540036	0.309563031	0.412923781	0.190606724	0.077051447	0.833261039	0.985949302	Bacteria.Firmicutes.Clostridia.Clostridiales.Ruminococcaceae.Anaerotruncus	HR
139145	ENSG00000168476	rs56401147	0.778673226	0.155220512	0.42454009	0.683435457	-0.050943463	0.323356713	-0.223761635	0.185304796	0.180511197	0.224859584	0.27843876	0.452388148	0.382872998	0.055636543	0.792548024	0.978193145	Bacteria.Firmicutes.Clostridia.Clostridiales.Ruminococcaceae.Anaerotruncus	REEP4
139146	ENSG00000168556	rs62358469	0.973019689	0.193785289	0.18073018	0.503014744	0.005909021	0.334557273	-0.37824618	-0.285570951	0.174041836	0.254795422	0.279552766	0.42400797	0.435755471	0.065181706	0.747889559	0.974522139	Bacteria.Firmicutes.Clostridia.Clostridiales.Ruminococcaceae.Anaerotruncus	ING2
139147	ENSG00000168575	rs12543287	0.001128086	7.77897573017525e-05	0.825426448	0.751579216	0.67829643	-0.836853338	-0.070598594	0.098140702	0.199036603	0.198376675	0.318783226	0.308714808	0.006564331	0.000216313	0.850511033	0.979604523	Bacteria.Firmicutes.Clostridia.Clostridiales.Ruminococcaceae.Anaerotruncus	SLC20A2
139148	ENSG00000168653	rs10888639	0.025242532	0.000259575	0.645520535	0.29617649	0.344478588	-0.75032938	-0.114838833	0.31030742	0.150391801	0.194162078	0.248490912	0.294649986	0.048093898	0.000554943	0.829692307	0.943843694	Bacteria.Firmicutes.Clostridia.Clostridiales.Ruminococcaceae.Anaerotruncus	NDUFS5
139149	ENSG00000168661	rs3761066	0.667036709	0.60744705	0.884817722	0.682479408	-0.05964893	0.12340539	0.033695185	0.158880673	0.138016833	0.239052167	0.231685995	0.386641889	0.350223515	0.156234472	0.855088892	0.978193145	Bacteria.Firmicutes.Clostridia.Clostridiales.Ruminococcaceae.Anaerotruncus	ZNF30
139150	ENSG00000168671	rs10472999	0.047120155	0.000244512	0.183609368	0.803071536	0.338906648	-0.729316339	0.366065822	-0.072353003	0.16747216	0.187852094	0.272363142	0.288955277	0.071637483	0.000532333	0.747889559	0.98346498	Bacteria.Firmicutes.Clostridia.Clostridiales.Ruminococcaceae.Anaerotruncus	UGT3A2
139151	ENSG00000168672	rs10156297	0.199035986	0.175579138	0.762314599	0.731643715	-0.509585396	0.319799652	-0.267840632	0.170846085	0.392735802	0.233528261	0.881879505	0.496042684	0.166656216	0.060748746	0.842073963	0.979604523	Bacteria.Firmicutes.Clostridia.Clostridiales.Ruminococcaceae.Anaerotruncus	LRATD2
139152	ENSG00000168679	rs884684	0.088617758	0.130693877	0.294041008	0.597100253	0.395504947	-0.295896001	-0.478251619	0.223951117	0.228792907	0.193306455	0.452099252	0.421605631	0.104625239	0.049222889	0.761601674	0.974522139	Bacteria.Firmicutes.Clostridia.Clostridiales.Ruminococcaceae.Anaerotruncus	SLC16A4
139153	ENSG00000168710	rs9429768	0.012808432	0.086938306	0.03299574	0.962413847	0.436762907	-0.362514375	-0.638666632	0.015172051	0.170625425	0.20857588	0.293158434	0.320716819	0.031787684	0.03614247	0.557011976	0.987364199	Bacteria.Firmicutes.Clostridia.Clostridiales.Ruminococcaceae.Anaerotruncus	AHCYL1
139154	ENSG00000168724	rs3776603	0.348619593	0.131165627	0.964030632	0.862462542	0.197216174	-0.319423662	-0.0146082	0.063789473	0.208895444	0.208937182	0.322688191	0.366757766	0.237774638	0.049332803	0.867058367	0.985949302	Bacteria.Firmicutes.Clostridia.Clostridiales.Ruminococcaceae.Anaerotruncus	DNAJC21
139155	ENSG00000168734	rs1799880	0.036241495	0.066747125	0.378152798	0.643265018	-0.80359799	0.436423265	0.552823848	-0.177762079	0.375780784	0.234051716	0.622993152	0.382029718	0.0601591	0.030111091	0.791511059	0.978046603	Bacteria.Firmicutes.Clostridia.Clostridiales.Ruminococcaceae.Anaerotruncus	PKIG
139156	ENSG00000168748	rs3963452	0.056222862	0.003791327	0.237739943	0.026199477	0.351662955	-0.774217709	-0.384000658	0.98814731	0.180894023	0.257810176	0.322248758	0.434312803	0.079738446	0.003824479	0.761082386	0.865491745	Bacteria.Firmicutes.Clostridia.Clostridiales.Ruminococcaceae.Anaerotruncus	CA7
139157	ENSG00000168763	rs62152784	0.092473632	0.136400363	0.133161772	0.754474039	0.26371643	-0.403419947	-0.396254137	0.182001224	0.154432257	0.267520179	0.260557584	0.579493435	0.106935302	0.050797563	0.695558049	0.979604523	Bacteria.Firmicutes.Clostridia.Clostridiales.Ruminococcaceae.Anaerotruncus	CNNM3
139158	ENSG00000168778	rs7316011	0.280229453	0.283416785	0.586905	0.526266218	-0.231195237	0.189634455	0.203409656	-0.209651284	0.212324738	0.175324037	0.372515118	0.32904639	0.207317736	0.087146984	0.815927807	0.974522139	Bacteria.Firmicutes.Clostridia.Clostridiales.Ruminococcaceae.Anaerotruncus	TCTN2
139159	ENSG00000168792	rs2292973	0.528280096	0.189398756	0.42555999	0.589288812	-0.140254224	0.265368557	-0.28744373	0.174711529	0.221207379	0.200089603	0.358474483	0.322013741	0.305448108	0.06401613	0.792548024	0.974522139	Bacteria.Firmicutes.Clostridia.Clostridiales.Ruminococcaceae.Anaerotruncus	ABHD15
139160	ENSG00000168803	rs28578454	0.007143514	2.4505919214506e-05	0.270984664	0.650247939	0.405408198	-1.189029597	-0.272237238	0.204505849	0.145941572	0.261619958	0.245205067	0.448942986	0.022259659	9.20448447094086e-05	0.761082386	0.978193145	Bacteria.Firmicutes.Clostridia.Clostridiales.Ruminococcaceae.Anaerotruncus	ADAL
139161	ENSG00000168806	rs3742971	0.302657768	0.005937271	0.754896211	0.058990699	0.169376232	-0.803506954	-0.087257864	0.818957331	0.163019686	0.282452197	0.278324588	0.426095717	0.217637694	0.005203297	0.842073963	0.869945664	Bacteria.Firmicutes.Clostridia.Clostridiales.Ruminococcaceae.Anaerotruncus	LCMT2
139162	ENSG00000168875	rs2024369	0.280953846	0.158262173	0.856520441	0.548125709	-0.285430486	0.310732376	0.085687044	-0.243299109	0.262531869	0.21769695	0.47204007	0.402994561	0.207398979	0.056227074	0.852830938	0.974522139	Bacteria.Firmicutes.Clostridia.Clostridiales.Ruminococcaceae.Anaerotruncus	SOX14
139163	ENSG00000168883	rs6547627	0.880485433	0.768372225	0.217576916	0.455815822	-0.02070049	-0.12167108	0.302695266	-0.375014731	0.137137968	0.411413862	0.243115489	0.499857984	0.411116045	0.184826219	0.758121128	0.968539159	Bacteria.Firmicutes.Clostridia.Clostridiales.Ruminococcaceae.Anaerotruncus	USP39
139164	ENSG00000168890	rs7579147	0.1979159	0.187373094	0.490140224	0.913315426	0.246051352	-0.320409875	-0.208470494	-0.042492973	0.189152261	0.240471248	0.300379399	0.388837454	0.166141475	0.063532221	0.811081364	0.985949302	Bacteria.Firmicutes.Clostridia.Clostridiales.Ruminococcaceae.Anaerotruncus	TMEM150A
139165	ENSG00000168903	rs4700774	0.000692566	7.18986113726868e-05	0.23832327	0.8883007	0.528923319	-0.79765581	-0.311670439	0.044023287	0.148445974	0.188076392	0.261878906	0.312206948	0.004629043	0.000207486	0.761082386	0.985949302	Bacteria.Firmicutes.Clostridia.Clostridiales.Ruminococcaceae.Anaerotruncus	BTNL3
139166	ENSG00000168936	rs112182776	0.076337828	0.00929363	0.795535482	0.689736114	0.297316527	-0.571368762	-0.07966368	0.152775223	0.165081858	0.213119762	0.306168608	0.380986651	0.095734109	0.00710952	0.849279874	0.978590833	Bacteria.Firmicutes.Clostridia.Clostridiales.Ruminococcaceae.Anaerotruncus	TMEM129
139167	ENSG00000168938	rs17388251	0.000854546	9.65798897914466e-06	0.342320622	0.481985169	0.503902572	-0.708986505	-0.240679	0.177001487	0.144107923	0.14768836	0.251602031	0.250293588	0.005429255	4.56350405977807e-05	0.778220339	0.973383063	Bacteria.Firmicutes.Clostridia.Clostridiales.Ruminococcaceae.Anaerotruncus	PPIC
139168	ENSG00000168955	rs10933183	0.006730304	0.000969108	0.363442012	0.120464552	-0.717415071	0.569449249	0.438290998	-0.468154171	0.256262495	0.16474098	0.478874321	0.297529149	0.021256024	0.001474596	0.784498163	0.913114672	Bacteria.Firmicutes.Clostridia.Clostridiales.Ruminococcaceae.Anaerotruncus	TM4SF20
139169	ENSG00000168958	rs139156267	0.132629013	0.0015008	0.795418296	0.31916888	0.20957766	-1.10629464	-0.068493679	0.477043375	0.137615559	0.333703532	0.263085051	0.475209324	0.131726941	0.001979375	0.849279874	0.944140174	Bacteria.Firmicutes.Clostridia.Clostridiales.Ruminococcaceae.Anaerotruncus	MFF
139170	ENSG00000168961	rs3751091	0.067555206	0.033888664	0.035370518	0.04389569	-0.315884993	0.411723681	0.593240467	-0.867292365	0.169922193	0.189978787	0.276064889	0.422026769	0.08888271	0.018289735	0.557011976	0.869945664	Bacteria.Firmicutes.Clostridia.Clostridiales.Ruminococcaceae.Anaerotruncus	LGALS9
139171	ENSG00000168993	rs10016151	0.003840847	0.004051432	0.291653435	0.530334478	0.583618603	-0.505110813	-0.334277108	0.163518216	0.194633879	0.169502482	0.314425094	0.259192813	0.014365973	0.00400265	0.761117986	0.974522139	Bacteria.Firmicutes.Clostridia.Clostridiales.Ruminococcaceae.Anaerotruncus	CPLX1
139172	ENSG00000169018	rs12050550	0.658793901	0.375546588	0.426212099	0.58298542	0.122747	-0.193693606	0.335370447	-0.186149603	0.276696918	0.217082777	0.418837212	0.337356789	0.348503818	0.107388493	0.792548024	0.974522139	Bacteria.Firmicutes.Clostridia.Clostridiales.Ruminococcaceae.Anaerotruncus	FEM1B
139173	ENSG00000169062	rs11147324	0.098303906	0.046840973	0.560104143	0.847099507	-0.235777958	0.554223506	0.136211773	0.100291153	0.140577229	0.273514454	0.232561667	0.51805575	0.110774621	0.023345943	0.815927807	0.985949302	Bacteria.Firmicutes.Clostridia.Clostridiales.Ruminococcaceae.Anaerotruncus	UPF3A
139174	ENSG00000169136	rs2241701	0.731164377	0.330282094	0.570403196	0.851627987	-0.055474938	0.431800636	-0.16951039	-0.117650125	0.160769586	0.440211437	0.297201444	0.626505639	0.368134025	0.097590932	0.815927807	0.985949302	Bacteria.Firmicutes.Clostridia.Clostridiales.Ruminococcaceae.Anaerotruncus	ATF5
139175	ENSG00000169203	rs4788408	4.90091814657086e-09	4.81388540835701e-11	0.114249512	0.331741418	-0.82322821	1.009510262	0.331879276	-0.190238018	0.122066148	0.128148115	0.207308508	0.194534043	3.47926491095348e-07	1.43357085454305e-09	0.679994718	0.956784294	Bacteria.Firmicutes.Clostridia.Clostridiales.Ruminococcaceae.Anaerotruncus	NPIPB12
139176	ENSG00000169220	rs4976689	0.011877997	0.000221863	0.69261552	0.755328476	0.504136382	-0.682607541	-0.135075539	0.110433596	0.194753177	0.17451352	0.340179347	0.352891141	0.030634184	0.000490711	0.833261039	0.979604523	Bacteria.Firmicutes.Clostridia.Clostridiales.Ruminococcaceae.Anaerotruncus	RGS14
139177	ENSG00000169230	rs28362590	4.93027000244297e-05	2.03998551047516e-05	0.482950615	0.503740366	-1.657343573	1.022642974	-0.450196577	0.240609243	0.381111774	0.222521335	0.638022748	0.357860025	0.000745392	7.91170470091803e-05	0.810644434	0.974522139	Bacteria.Firmicutes.Clostridia.Clostridiales.Ruminococcaceae.Anaerotruncus	PRELID1
139178	ENSG00000169258	rs4868665	0.350520668	0.814793326	0.268183004	0.48593009	-0.178280076	0.051491667	0.338315952	0.226138542	0.189589473	0.218927643	0.302928139	0.322687056	0.238473581	0.193342421	0.761082386	0.973838711	Bacteria.Firmicutes.Clostridia.Clostridiales.Ruminococcaceae.Anaerotruncus	GPRIN1
139179	ENSG00000169288	rs13106067	0.058880124	0.011050726	0.278483764	0.254342527	-0.292024389	0.443012317	0.26951576	-0.323273896	0.151869336	0.169348118	0.246612287	0.281098828	0.081593276	0.00809	0.761082386	0.943594857	Bacteria.Firmicutes.Clostridia.Clostridiales.Ruminococcaceae.Anaerotruncus	MRPL1
139180	ENSG00000169299	rs6820778	0.185800181	0.105511992	0.938093557	0.688126548	0.496273985	-0.380125502	0.044039516	0.143050601	0.371113784	0.231563963	0.564845751	0.354790863	0.160347755	0.041875231	0.86416536	0.978590833	Bacteria.Firmicutes.Clostridia.Clostridiales.Ruminococcaceae.Anaerotruncus	PGM2
139181	ENSG00000169313	rs1491974	0.227408003	0.036262619	0.525526349	0.302669451	0.287321771	-0.421883749	-0.234033077	0.311811804	0.235784084	0.197305595	0.366655361	0.300117084	0.181572602	0.019320852	0.811081364	0.944140174	Bacteria.Firmicutes.Clostridia.Clostridiales.Ruminococcaceae.Anaerotruncus	P2RY12
139182	ENSG00000169330	rs1337566	0.622764839	0.65552912	0.097277672	0.114354094	0.256582438	-0.133288048	-1.316952381	0.709712953	0.519088476	0.297412763	0.782753359	0.443452986	0.338225677	0.164987864	0.676279704	0.913114672	Bacteria.Firmicutes.Clostridia.Clostridiales.Ruminococcaceae.Anaerotruncus	MINAR1
139183	ENSG00000169359	rs7616853	0.400723004	0.272001932	0.60928161	0.179406545	0.147470258	-0.230528449	0.150604757	-0.468532079	0.174339476	0.208083108	0.293240481	0.345215408	0.258086339	0.084565781	0.822282079	0.932022034	Bacteria.Firmicutes.Clostridia.Clostridiales.Ruminococcaceae.Anaerotruncus	SLC33A1
139184	ENSG00000169371	rs9944207	0.15617215	0.0133947	0.519142099	0.58537462	-0.262161028	0.503063127	-0.182428302	-0.180079457	0.182731258	0.197855474	0.281440444	0.328441479	0.14447635	0.009279101	0.811081364	0.974522139	Bacteria.Firmicutes.Clostridia.Clostridiales.Ruminococcaceae.Anaerotruncus	SNUPN
139185	ENSG00000169385	rs10133985	0.358883286	0.150392171	0.125523371	0.170650512	-0.170597535	0.472093287	-0.491540048	0.733627177	0.18462141	0.324390322	0.316718552	0.529522255	0.242245238	0.054440021	0.694829377	0.930334549	Bacteria.Firmicutes.Clostridia.Clostridiales.Ruminococcaceae.Anaerotruncus	RNASE2
139186	ENSG00000169397	rs61980361	0.001682932	0.001497532	0.089288812	0.154496028	1.04909772	-0.688399518	-0.996301092	0.54064251	0.320082478	0.207604652	0.577582717	0.375288446	0.008317333	0.001979375	0.664843725	0.914759673	Bacteria.Firmicutes.Clostridia.Clostridiales.Ruminococcaceae.Anaerotruncus	RNASE3
139187	ENSG00000169432	rs1881440	0.014818476	1.27612024012049e-05	0.810224625	0.850478813	-0.352091711	1.029675325	-0.05721398	0.075975093	0.140640372	0.217936304	0.237288764	0.401432472	0.034864381	5.48493282810218e-05	0.850498937	0.985949302	Bacteria.Firmicutes.Clostridia.Clostridiales.Ruminococcaceae.Anaerotruncus	SCN9A
139188	ENSG00000169436	rs71532180	0.981282702	0.19162481	0.359002785	0.919017533	0.003184916	-0.495284114	0.225765872	0.057494571	0.135233372	0.375352151	0.244385988	0.56330099	0.437744932	0.064614691	0.784498163	0.985949302	Bacteria.Firmicutes.Clostridia.Clostridiales.Ruminococcaceae.Anaerotruncus	COL22A1
139189	ENSG00000169507	rs1975746	0.000126667	7.03153353180568e-05	0.101681885	0.185466397	0.907888177	-0.732877379	-0.684818149	0.377430905	0.2226786	0.172542748	0.412479626	0.282025871	0.001532036	0.000204291	0.67928829	0.932113709	Bacteria.Firmicutes.Clostridia.Clostridiales.Ruminococcaceae.Anaerotruncus	SLC38A11
139190	ENSG00000169570	rs55811049	0.672636496	0.429147735	0.134641552	0.322921668	-0.073287828	-0.255589365	0.428546938	-0.58437498	0.172663839	0.321244701	0.282884844	0.586695082	0.351904275	0.119725778	0.697971067	0.947621286	Bacteria.Firmicutes.Clostridia.Clostridiales.Ruminococcaceae.Anaerotruncus	DTWD2
139191	ENSG00000169599	rs74878084	0.332537266	0.43956874	0.666501608	0.801803808	0.22406105	-0.129297366	-0.181625545	-0.069940967	0.229501087	0.166256577	0.419530111	0.277497216	0.230855852	0.121729963	0.833261039	0.98346498	Bacteria.Firmicutes.Clostridia.Clostridiales.Ruminococcaceae.Anaerotruncus	NFU1
139192	ENSG00000169609	rs17361375	0.890321442	0.779817798	0.660354544	0.856157536	-0.02307104	0.071996152	-0.127124542	0.083963652	0.166651248	0.25647086	0.287972437	0.461366012	0.413933151	0.186837767	0.832548364	0.985949302	Bacteria.Firmicutes.Clostridia.Clostridiales.Ruminococcaceae.Anaerotruncus	C15orf40
139193	ENSG00000169612	rs28510273	0.898770828	0.537838709	0.589220087	0.861078252	0.034064693	-0.124681477	0.264944826	0.059661284	0.266729606	0.201304243	0.488233914	0.339569284	0.416186778	0.141965846	0.815927807	0.985949302	Bacteria.Firmicutes.Clostridia.Clostridiales.Ruminococcaceae.Anaerotruncus	RAMAC
139194	ENSG00000169629	rs13408170	0.000341815	8.21855701402273e-06	0.883508394	0.993136568	-0.62350815	0.641910416	0.041302158	0.001907	0.164895079	0.132508476	0.280776023	0.220837895	0.003033271	4.03114200427484e-05	0.855088892	0.988984801	Bacteria.Firmicutes.Clostridia.Clostridiales.Ruminococcaceae.Anaerotruncus	RGPD8
139195	ENSG00000169660	rs6502108	0.373569925	0.055850555	0.772740747	0.568303814	-0.166372564	0.436891676	-0.091917731	-0.206238557	0.185687896	0.224385309	0.316959665	0.359631204	0.248256944	0.02648405	0.844076821	0.974522139	Bacteria.Firmicutes.Clostridia.Clostridiales.Ruminococcaceae.Anaerotruncus	HEXD
139196	ENSG00000169683	rs12948284	0.170666589	0.304797515	0.620999901	0.162273327	0.329240492	-0.175744146	0.205508169	-0.419314676	0.237650436	0.169904942	0.41365627	0.296645051	0.152694546	0.09178462	0.824840806	0.914759673	Bacteria.Firmicutes.Clostridia.Clostridiales.Ruminococcaceae.Anaerotruncus	LRRC45
139197	ENSG00000169715	rs1610215	0.19304359	0.024257938	0.749201791	0.524265017	-0.332293634	0.45445013	-0.129795924	-0.222959386	0.252644877	0.196998124	0.404284502	0.348241669	0.164169336	0.014304936	0.842073963	0.974522139	Bacteria.Firmicutes.Clostridia.Clostridiales.Ruminococcaceae.Anaerotruncus	MT1E
139198	ENSG00000169738	rs60208666	0.175553249	0.001366161	0.71177966	0.684794415	-0.158086676	1.057723414	-0.079419501	-0.181151719	0.115433089	0.316126534	0.214018676	0.444267455	0.155701561	0.00186747	0.835819131	0.978193145	Bacteria.Firmicutes.Clostridia.Clostridiales.Ruminococcaceae.Anaerotruncus	DCXR
139199	ENSG00000169851	rs1463849	0.482937047	0.746593226	0.98633618	0.204452294	0.150224665	-0.068976373	-0.006930903	-0.47461511	0.212893157	0.212554789	0.403149119	0.370260854	0.289481826	0.180820558	0.870916533	0.932113709	Bacteria.Firmicutes.Clostridia.Clostridiales.Ruminococcaceae.Anaerotruncus	PCDH7
139200	ENSG00000169860	rs56208963	0.589915159	0.227553313	0.888328731	0.918152509	-0.093606254	0.264853806	-0.045679329	-0.040213357	0.17281855	0.21741498	0.324033231	0.389810167	0.327961976	0.073916048	0.855380105	0.985949302	Bacteria.Firmicutes.Clostridia.Clostridiales.Ruminococcaceae.Anaerotruncus	P2RY1
139201	ENSG00000169908	rs67855112	0.397314951	0.222799191	0.214733283	0.108711221	0.17568445	-0.236422163	0.463847682	-0.54798244	0.20619036	0.192074034	0.370221329	0.336937246	0.257040431	0.0726264	0.758121128	0.913114672	Bacteria.Firmicutes.Clostridia.Clostridiales.Ruminococcaceae.Anaerotruncus	TM4SF1
139202	ENSG00000169919	rs140597339	0.452098974	0.108420314	0.544313785	0.420497524	-0.153405343	0.269021661	0.20383739	-0.262156997	0.202790317	0.165274132	0.334430444	0.323371932	0.278144507	0.042744647	0.814151203	0.968539159	Bacteria.Firmicutes.Clostridia.Clostridiales.Ruminococcaceae.Anaerotruncus	GUSB
139203	ENSG00000169925	rs72766638	0.081866446	0.015885018	0.114789569	0.23527602	0.260991467	-0.655509221	-0.403399502	0.539836613	0.147675393	0.26470577	0.252366678	0.450623484	0.099459107	0.010551429	0.68064822	0.933325361	Bacteria.Firmicutes.Clostridia.Clostridiales.Ruminococcaceae.Anaerotruncus	BRD3
139204	ENSG00000169926	rs9920320	0.508913205	0.891232968	0.167017275	0.236545354	-0.105173893	-0.030366986	0.369939567	-0.473207062	0.158347297	0.221202968	0.264716588	0.396088512	0.299446069	0.206256872	0.738934944	0.933325361	Bacteria.Firmicutes.Clostridia.Clostridiales.Ruminococcaceae.Anaerotruncus	KLF13
139205	ENSG00000170017	rs28588542	0.450224338	0.606134932	0.544885268	0.041877457	0.127485797	-0.08374107	0.164874147	-0.557559387	0.167827012	0.161625394	0.270890091	0.268606092	0.277311601	0.155945098	0.814151203	0.865491745	Bacteria.Firmicutes.Clostridia.Clostridiales.Ruminococcaceae.Anaerotruncus	ALCAM
139206	ENSG00000170035	rs10930952	0.08550893	0.077657975	0.780850401	0.483279122	0.573573233	-0.371664598	0.160195306	-0.23771819	0.32847823	0.20730965	0.573422961	0.337150401	0.101912813	0.033551366	0.845226334	0.973383063	Bacteria.Firmicutes.Clostridia.Clostridiales.Ruminococcaceae.Anaerotruncus	UBE2E3
139207	ENSG00000170049	rs9911390	0.769175118	0.317911203	0.408095134	0.450025817	0.057010075	-0.160783325	0.245559972	-0.192074066	0.193462335	0.159746265	0.294916333	0.252742135	0.379547682	0.094673677	0.791511059	0.968539159	Bacteria.Firmicutes.Clostridia.Clostridiales.Ruminococcaceae.Anaerotruncus	KCNAB3
139208	ENSG00000170074	rs201369500	0.012337185	0.001737992	0.925773411	0.8760451	-0.33396462	0.944427559	-0.022049455	-0.069762153	0.129739116	0.289083852	0.235757575	0.445478491	0.031087009	0.002166222	0.862742668	0.985949302	Bacteria.Firmicutes.Clostridia.Clostridiales.Ruminococcaceae.Anaerotruncus	FAM153A
139209	ENSG00000170099	rs941594	0.021803107	0.004210799	0.54450191	0.894263385	-0.545194694	0.56187256	-0.269642113	0.052234008	0.231966254	0.189406912	0.442601878	0.391463122	0.043951253	0.004116204	0.814151203	0.985949302	Bacteria.Firmicutes.Clostridia.Clostridiales.Ruminococcaceae.Anaerotruncus	SERPINA6
139210	ENSG00000170144	rs13401026	0.146982836	0.455427693	0.144539175	0.564869982	-0.236562308	0.181539403	0.442910233	-0.215344559	0.161168661	0.241765074	0.29989784	0.372192966	0.13953272	0.124836525	0.708349112	0.974522139	Bacteria.Firmicutes.Clostridia.Clostridiales.Ruminococcaceae.Anaerotruncus	HNRNPA3
139211	ENSG00000170145	rs4936662	0.51837887	0.152222655	0.347794522	0.505920855	-0.117861119	0.275465811	-0.303100911	0.204977323	0.181497008	0.190144122	0.320497961	0.306434193	0.302489211	0.054900071	0.779409715	0.974522139	Bacteria.Firmicutes.Clostridia.Clostridiales.Ruminococcaceae.Anaerotruncus	SIK2
139212	ENSG00000170160	rs4792775	3.3365603751926e-05	8.26958339820797e-07	0.391919371	0.915494918	-0.684519791	1.117613542	0.236195406	-0.038410658	0.153522617	0.205002841	0.274045141	0.360583117	0.0005448	5.94438717431609e-06	0.791511059	0.985949302	Bacteria.Firmicutes.Clostridia.Clostridiales.Ruminococcaceae.Anaerotruncus	CCDC144A
139213	ENSG00000170175	rs9217	0.382772581	0.04808188	0.55805979	0.598387819	-0.169556406	0.448216344	-0.199761707	-0.188918351	0.192951314	0.222478359	0.339289634	0.356908765	0.252309498	0.023848432	0.815927807	0.974522139	Bacteria.Firmicutes.Clostridia.Clostridiales.Ruminococcaceae.Anaerotruncus	CHRNB1
139214	ENSG00000170209	rs11214589	0.021089888	0.006061477	0.435563979	0.341021852	-0.552871322	0.525739898	0.322824354	-0.307136615	0.233895131	0.185294759	0.411473952	0.320207091	0.043044914	0.005270373	0.792548024	0.962198837	Bacteria.Firmicutes.Clostridia.Clostridiales.Ruminococcaceae.Anaerotruncus	ANKK1
139215	ENSG00000170248	rs9842580	0.107014941	0.028917401	0.51760347	0.155183766	0.301010581	-0.51406482	-0.192819591	0.637343557	0.18417489	0.230091913	0.296375879	0.443163385	0.116178775	0.016193697	0.811081364	0.914759673	Bacteria.Firmicutes.Clostridia.Clostridiales.Ruminococcaceae.Anaerotruncus	PDCD6IP
139216	ENSG00000170298	rs1725694	0.014113032	0.012454459	0.006547543	0.006975709	1.15062889	-0.656852288	-2.370616992	1.321528769	0.456162158	0.255534049	0.843785773	0.474255971	0.033879265	0.008822512	0.515199206	0.66399703	Bacteria.Firmicutes.Clostridia.Clostridiales.Ruminococcaceae.Anaerotruncus	LGALS9B
139217	ENSG00000170322	rs11221882	0.308488196	0.096325622	0.505961016	0.754894202	-0.178496667	0.306978637	-0.208906457	0.100376454	0.173898504	0.181927149	0.312337703	0.320165968	0.220150875	0.03885821	0.811081364	0.979604523	Bacteria.Firmicutes.Clostridia.Clostridiales.Ruminococcaceae.Anaerotruncus	NFRKB
139218	ENSG00000170323	rs10808846	0.42885176	0.626923391	0.50302358	0.851916916	-0.134997341	0.094359756	-0.223185667	0.066911261	0.169565919	0.193209192	0.33138688	0.357016674	0.268290055	0.159765361	0.811081364	0.985949302	Bacteria.Firmicutes.Clostridia.Clostridiales.Ruminococcaceae.Anaerotruncus	FABP4
139219	ENSG00000170373	rs7273134	0.002294582	0.000459966	0.746847318	0.895473901	-0.52248808	0.554536813	-0.111983472	0.038669019	0.164590551	0.150265731	0.345442676	0.293177883	0.010312719	0.000858024	0.842073963	0.985949302	Bacteria.Firmicutes.Clostridia.Clostridiales.Ruminococcaceae.Anaerotruncus	CST1
139220	ENSG00000170390	rs13101461	0.463299736	0.701959833	0.328433917	0.708463439	-0.117498679	-0.069410121	0.257784116	0.109119673	0.159258471	0.180582133	0.261795607	0.290548312	0.282375637	0.173069327	0.776968383	0.978817856	Bacteria.Firmicutes.Clostridia.Clostridiales.Ruminococcaceae.Anaerotruncus	DCLK2
139221	ENSG00000170396	rs12477430	0.997077053	0.997424908	0.754346481	0.861247896	-0.001507802	-0.000806756	-0.187711662	0.067761427	0.410007871	0.249011002	0.597354605	0.386148701	0.441085276	0.22520724	0.842073963	0.985949302	Bacteria.Firmicutes.Clostridia.Clostridiales.Ruminococcaceae.Anaerotruncus	ZNF804A
139222	ENSG00000170419	rs34832825	0.14979011	0.023539635	0.612250507	0.694176282	-0.221083216	0.483969668	0.134320457	-0.161870281	0.151685502	0.208682522	0.263723422	0.409854881	0.140939354	0.013980222	0.822282079	0.978590833	Bacteria.Firmicutes.Clostridia.Clostridiales.Ruminococcaceae.Anaerotruncus	VSTM2A
139223	ENSG00000170430	rs12243040	2.74132988801284e-05	1.4574372268574e-08	0.068465654	0.027833383	0.69205199	-1.073188864	-0.475289585	0.614738941	0.153323475	0.165765294	0.256538389	0.2732041	0.0004813	2.19837181786214e-07	0.65133899	0.865491745	Bacteria.Firmicutes.Clostridia.Clostridiales.Ruminococcaceae.Anaerotruncus	MGMT
139224	ENSG00000170439	rs11171657	0.780813278	0.549719183	0.574325999	0.627906613	0.06050678	0.112768844	-0.229998974	-0.166452924	0.216547811	0.187535906	0.407405509	0.341802412	0.383667253	0.144507092	0.815927807	0.977036616	Bacteria.Firmicutes.Clostridia.Clostridiales.Ruminococcaceae.Anaerotruncus	METTL7B
139225	ENSG00000170442	rs12146804	0.364816578	0.005006626	0.841931025	0.124979265	-0.157204051	0.6293385	-0.059779658	-0.578738469	0.172256327	0.216599041	0.298564844	0.372357265	0.245236401	0.00464373	0.852830938	0.913418667	Bacteria.Firmicutes.Clostridia.Clostridiales.Ruminococcaceae.Anaerotruncus	KRT86
139226	ENSG00000170464	rs13181201	0.018146714	0.002696615	0.537801777	0.299304927	0.605808008	-0.53113226	-0.25967141	0.288178841	0.249931839	0.170235812	0.419213792	0.275430644	0.039479305	0.002982052	0.811892611	0.944140174	Bacteria.Firmicutes.Clostridia.Clostridiales.Ruminococcaceae.Anaerotruncus	DNAJC18
139227	ENSG00000170469	rs4075682	0.0752703	0.014957312	0.925382148	0.674077053	0.458505663	-0.481590567	0.040071855	0.138519064	0.253631426	0.192646897	0.426203676	0.327879904	0.094919349	0.010109942	0.862742668	0.978193145	Bacteria.Firmicutes.Clostridia.Clostridiales.Ruminococcaceae.Anaerotruncus	SPATA24
139228	ENSG00000170627	rs7305617	0.374993617	0.862248551	0.495807252	0.584442669	-0.132834088	-0.06089803	0.179453744	0.266453178	0.14870091	0.349583882	0.261993221	0.484768238	0.248496946	0.201506507	0.811081364	0.974522139	Bacteria.Firmicutes.Clostridia.Clostridiales.Ruminococcaceae.Anaerotruncus	GTSF1
139229	ENSG00000170634	rs7592069	0.098072502	0.02080779	0.260064846	0.452136139	0.297422901	-0.469402665	0.356086474	-0.214792525	0.177206995	0.198128366	0.313414633	0.28396299	0.110590184	0.012823589	0.761082386	0.968539159	Bacteria.Firmicutes.Clostridia.Clostridiales.Ruminococcaceae.Anaerotruncus	ACYP2
139230	ENSG00000170638	rs41283477	0.587169771	0.167860368	0.82925835	0.711345086	0.088482098	-0.298046021	-0.05906378	0.181110602	0.162157099	0.213701954	0.272783148	0.487284602	0.326992361	0.058672943	0.850511033	0.979122449	Bacteria.Firmicutes.Clostridia.Clostridiales.Ruminococcaceae.Anaerotruncus	TRABD
139231	ENSG00000170667	rs7794729	2.73984292524534e-05	7.21397633338573e-05	0.760000642	0.604049607	1.13755035	-0.696467773	-0.154016413	-0.161979502	0.252014778	0.164254831	0.502061719	0.31082567	0.0004813	0.000207486	0.842073963	0.974522139	Bacteria.Firmicutes.Clostridia.Clostridiales.Ruminococcaceae.Anaerotruncus	RASA4B
139232	ENSG00000170677	rs11877484	0.681280512	0.293860426	0.609361948	0.833465028	-0.071441598	0.222588549	-0.137988376	0.07973916	0.173163037	0.210337313	0.268735746	0.377720976	0.354104746	0.089232285	0.822282079	0.985949302	Bacteria.Firmicutes.Clostridia.Clostridiales.Ruminococcaceae.Anaerotruncus	SOCS6
139233	ENSG00000170734	rs4714688	0.52358946	0.130568173	0.968980236	0.358474586	0.116142927	-0.317651756	-0.011530199	0.31846806	0.181108411	0.207450322	0.295362993	0.344352668	0.303596058	0.049219098	0.867058367	0.965040802	Bacteria.Firmicutes.Clostridia.Clostridiales.Ruminococcaceae.Anaerotruncus	POLH
139234	ENSG00000170745	rs6758967	0.002349515	1.22519548770238e-05	0.511957061	0.753284737	-0.472574965	0.943539276	-0.182848512	0.109904768	0.149241032	0.199236045	0.277287768	0.348193261	0.010312719	5.40536506928903e-05	0.811081364	0.979604523	Bacteria.Firmicutes.Clostridia.Clostridiales.Ruminococcaceae.Anaerotruncus	KCNS3
139235	ENSG00000170802	rs79073127	0.035145719	0.009303894	0.554655585	0.450491924	-0.35859382	0.726841188	0.161031158	-0.364383674	0.166660071	0.271152342	0.271152342	0.479972836	0.059283653	0.007110849	0.815927807	0.968539159	Bacteria.Firmicutes.Clostridia.Clostridiales.Ruminococcaceae.Anaerotruncus	FOXN2
139236	ENSG00000170819	rs2737717	0.119659982	0.008660767	0.68504209	0.886332446	0.291412974	-0.45668014	0.13441293	0.038846899	0.184794339	0.168693379	0.329916701	0.270693748	0.124052914	0.006800069	0.833261039	0.985949302	Bacteria.Firmicutes.Clostridia.Clostridiales.Ruminococcaceae.Anaerotruncus	BFSP2
139237	ENSG00000170835	rs2988571	0.037289986	0.014575935	0.549504031	0.559048144	0.356883772	-0.488993157	-0.177489718	-0.221764135	0.167851105	0.194825605	0.295007978	0.377610266	0.061255307	0.009897363	0.815165624	0.974522139	Bacteria.Firmicutes.Clostridia.Clostridiales.Ruminococcaceae.Anaerotruncus	CEL
139238	ENSG00000170846	rs4385148	0.510072088	0.067141405	0.340422941	0.96163958	-0.10107942	0.49541612	-0.270044637	-0.026389286	0.152601268	0.266083482	0.281185177	0.546566165	0.299803743	0.030200873	0.778220339	0.987364199	Bacteria.Firmicutes.Clostridia.Clostridiales.Ruminococcaceae.Anaerotruncus
139239	ENSG00000170852	rs199877161	0.562610214	0.059970974	0.852222922	0.473185383	0.114935145	-0.331472133	0.060074028	0.222350288	0.19749842	0.173145542	0.321207103	0.308175049	0.317854413	0.028035155	0.852830938	0.968539159	Bacteria.Firmicutes.Clostridia.Clostridiales.Ruminococcaceae.Anaerotruncus	KBTBD2
139240	ENSG00000170854	rs1388645	0.993031019	0.566866453	0.153059591	0.264473106	-0.002132401	-0.109111882	0.645329322	-0.411225759	0.243200117	0.189558761	0.446371529	0.365338583	0.440579533	0.147941951	0.722848048	0.943594857	Bacteria.Firmicutes.Clostridia.Clostridiales.Ruminococcaceae.Anaerotruncus	RIOX2
139241	ENSG00000170855	rs4379896	0.006204627	0.001639933	0.334045923	0.175568857	-0.725268682	0.664070448	0.40908926	-0.460200033	0.256376761	0.202084199	0.420340886	0.336045139	0.020021796	0.002084509	0.778220339	0.932022034	Bacteria.Firmicutes.Clostridia.Clostridiales.Ruminococcaceae.Anaerotruncus	TRIAP1
139242	ENSG00000170889	rs200206005	0.571740141	0.278070017	0.250514179	0.182519124	0.120804975	-0.200192399	0.404951662	-0.61834076	0.212545229	0.183020966	0.349261742	0.458902843	0.321248389	0.085780696	0.761082386	0.932113709	Bacteria.Firmicutes.Clostridia.Clostridiales.Ruminococcaceae.Anaerotruncus	RPS9
139243	ENSG00000170890	rs2070873	0.905367591	0.020549564	0.016922866	0.440490475	0.017230383	0.593458068	-0.610299045	0.348082173	0.144370681	0.249960189	0.248948419	0.448487563	0.418099193	0.012705946	0.518334968	0.968539159	Bacteria.Firmicutes.Clostridia.Clostridiales.Ruminococcaceae.Anaerotruncus	PLA2G1B
139244	ENSG00000170899	rs13197674	0.683892193	0.125877872	0.586280439	0.472017768	-0.080633436	0.343996602	-0.184615459	-0.260711677	0.197153054	0.221862123	0.337531232	0.360388113	0.355175494	0.047971525	0.815927807	0.968539159	Bacteria.Firmicutes.Clostridia.Clostridiales.Ruminococcaceae.Anaerotruncus	GSTA4
139245	ENSG00000170906	rs254262	0.139531795	0.062322112	0.589018138	0.551634283	-0.226540087	0.385398156	-0.141090769	0.193467801	0.151445426	0.20320161	0.259857402	0.323293524	0.135398843	0.028709046	0.815927807	0.974522139	Bacteria.Firmicutes.Clostridia.Clostridiales.Ruminococcaceae.Anaerotruncus	NDUFA3
139246	ENSG00000170909	rs254252	0.277560826	0.31322873	0.968061298	0.926109524	-0.609520108	0.308304314	0.035963318	0.046606166	0.556643179	0.303343201	0.894733156	0.500596745	0.206284216	0.09368073	0.867058367	0.986054757	Bacteria.Firmicutes.Clostridia.Clostridiales.Ruminococcaceae.Anaerotruncus	OSCAR
139247	ENSG00000170954	rs62115496	0.28629115	0.017200347	0.249855763	0.126328737	0.1295982	-0.76697622	0.254387595	-0.685967361	0.120541864	0.313679719	0.219095708	0.442954133	0.210230617	0.011142643	0.761082386	0.914373624	Bacteria.Firmicutes.Clostridia.Clostridiales.Ruminococcaceae.Anaerotruncus	ZNF415
139248	ENSG00000170956	rs10415940	0.006095684	4.46124537891701e-05	0.264642501	0.916478872	-0.390720221	0.981470904	0.251382285	0.039866274	0.137805938	0.224233532	0.223411424	0.378673672	0.019787564	0.000149124	0.761082386	0.985949302	Bacteria.Firmicutes.Clostridia.Clostridiales.Ruminococcaceae.Anaerotruncus	CEACAM3
139249	ENSG00000170961	rs4618701	0.617519976	0.807367224	0.994209404	0.895648179	-0.080798678	0.043100924	-0.002219602	0.043648846	0.161025138	0.176051649	0.304661556	0.331489522	0.336885391	0.192017429	0.870916533	0.985949302	Bacteria.Firmicutes.Clostridia.Clostridiales.Ruminococcaceae.Anaerotruncus	HAS2
139250	ENSG00000171017	rs45603833	0.427414976	0.016950833	0.234626442	0.385200038	-0.135428626	0.594400588	-0.321007337	0.419454407	0.169576746	0.242527625	0.267582164	0.479786845	0.26800731	0.011051009	0.761082386	0.965040802	Bacteria.Firmicutes.Clostridia.Clostridiales.Ruminococcaceae.Anaerotruncus	LRRC8E
139251	ENSG00000171045	rs13272936	0.247268072	0.369558071	0.101560004	0.327610615	0.191374921	-0.248232714	-0.439226479	0.394143684	0.163916675	0.274723247	0.264458641	0.399591358	0.192167471	0.106133133	0.67928829	0.951897614	Bacteria.Firmicutes.Clostridia.Clostridiales.Ruminococcaceae.Anaerotruncus	TSNARE1
139252	ENSG00000171103	rs10179580	0.002418395	0.0080454	0.533795061	0.508703157	0.608569809	-0.44202052	-0.235200161	-0.196150734	0.192780879	0.161654206	0.375984452	0.295173019	0.01047427	0.006431981	0.811081364	0.974522139	Bacteria.Firmicutes.Clostridia.Clostridiales.Ruminococcaceae.Anaerotruncus	TRMT61B
139253	ENSG00000171109	rs13098637	0.07416889	0.083468594	0.646195016	0.179165275	-0.304330012	0.494381013	0.12970044	0.654073405	0.167693374	0.281230311	0.281224097	0.481651599	0.093879324	0.035238116	0.829692307	0.932022034	Bacteria.Firmicutes.Clostridia.Clostridiales.Ruminococcaceae.Anaerotruncus	MFN1
139254	ENSG00000171130	rs10807974	0.033715745	0.017488911	0.256547339	0.453459593	-0.340973042	0.45466294	0.314729708	-0.24158783	0.157174722	0.186450334	0.274954632	0.320328121	0.058132724	0.011269637	0.761082386	0.968539159	Bacteria.Firmicutes.Clostridia.Clostridiales.Ruminococcaceae.Anaerotruncus	ATP6V0E2
139255	ENSG00000171160	rs11189303	0.117378117	0.04346927	0.829184262	0.280264215	0.236849092	-0.621660277	0.05495032	-0.554566138	0.149248398	0.301869749	0.253673498	0.50933877	0.122778442	0.022047633	0.850511033	0.943594857	Bacteria.Firmicutes.Clostridia.Clostridiales.Ruminococcaceae.Anaerotruncus	MORN4
139256	ENSG00000171206	rs12773600	0.243796127	0.060243429	0.490308956	0.74925188	0.197429422	-0.445851924	-0.20096265	0.121491017	0.167850497	0.233146825	0.289674594	0.378494904	0.190466412	0.028035155	0.811081364	0.979604523	Bacteria.Firmicutes.Clostridia.Clostridiales.Ruminococcaceae.Anaerotruncus	TRIM8
139257	ENSG00000171298	rs12450199	0.001529897	0.000158868	0.422520651	0.929157785	0.6855333	-0.707112903	-0.254503389	-0.027368266	0.207177782	0.176310679	0.315308977	0.306647777	0.007880267	0.000378485	0.792548024	0.987112789	Bacteria.Firmicutes.Clostridia.Clostridiales.Ruminococcaceae.Anaerotruncus	GAA
139258	ENSG00000171314	rs11189213	0.58422065	0.967522812	0.981860672	0.302323996	0.073739355	-0.008666209	0.005344721	-0.368172452	0.134077356	0.212030202	0.234172179	0.354108689	0.32557209	0.219900208	0.870916533	0.944140174	Bacteria.Firmicutes.Clostridia.Clostridiales.Ruminococcaceae.Anaerotruncus	PGAM1
139259	ENSG00000171320	rs10093956	0.011535396	0.000432023	0.818944783	0.622739865	-0.571649851	0.611784658	-0.07240757	-0.12526963	0.219889053	0.164916789	0.315046935	0.253413071	0.030143826	0.000815017	0.850511033	0.977036616	Bacteria.Firmicutes.Clostridia.Clostridiales.Ruminococcaceae.Anaerotruncus	ESCO2
139260	ENSG00000171345	rs11550883	0.160503242	0.054167637	0.580083642	0.922459672	-0.375518723	0.362788496	-0.307521469	-0.03525568	0.264524838	0.185003013	0.553043241	0.360802853	0.146901707	0.026002884	0.815927807	0.985949302	Bacteria.Firmicutes.Clostridia.Clostridiales.Ruminococcaceae.Anaerotruncus	KRT19
139261	ENSG00000171403	rs4796675	0.156169155	0.024815473	0.61747569	0.515632365	-0.204982012	0.516467582	-0.120321333	-0.242214553	0.142875339	0.224790053	0.239760301	0.370547443	0.14447635	0.014551388	0.824679967	0.974522139	Bacteria.Firmicutes.Clostridia.Clostridiales.Ruminococcaceae.Anaerotruncus	KRT9
139262	ENSG00000171421	rs4975844	0.000607833	0.000131909	0.043363013	0.056042885	1.039229281	-0.761823216	-0.812532465	0.516762556	0.288359654	0.187398604	0.394348359	0.26562059	0.00437216	0.000323503	0.592678633	0.869945664	Bacteria.Firmicutes.Clostridia.Clostridiales.Ruminococcaceae.Anaerotruncus	MRPL36
139263	ENSG00000171428	rs4921578	0.096511508	0.048070751	0.91196695	0.774178399	0.56083475	-0.425490259	0.062362527	0.104081871	0.332561428	0.21118712	0.561879466	0.36125603	0.109815864	0.023848432	0.860264312	0.981259795	Bacteria.Firmicutes.Clostridia.Clostridiales.Ruminococcaceae.Anaerotruncus	NAT1
139264	ENSG00000171456	rs2295765	0.610009311	0.702634465	0.850746869	0.868952061	-0.184233364	0.081724765	0.112525649	0.057779589	0.359450488	0.213127921	0.59563686	0.348820064	0.334351938	0.173133274	0.852830938	0.985949302	Bacteria.Firmicutes.Clostridia.Clostridiales.Ruminococcaceae.Anaerotruncus	ASXL1
139265	ENSG00000171462	rs3734687	0.042782014	0.060085205	0.216958486	0.983757022	0.354581217	-0.321235343	-0.348065193	0.00589895	0.171595743	0.167875276	0.279175071	0.288634431	0.066826918	0.028035155	0.758121128	0.988984801	Bacteria.Firmicutes.Clostridia.Clostridiales.Ruminococcaceae.Anaerotruncus	DLK2
139266	ENSG00000171469	rs10401707	0.9812852	0.793164901	0.250398584	0.244241329	0.003773942	-0.060347237	0.33805658	-0.426273923	0.160265126	0.229210109	0.291494369	0.362755375	0.437744932	0.189233383	0.761082386	0.940044153	Bacteria.Firmicutes.Clostridia.Clostridiales.Ruminococcaceae.Anaerotruncus	ZNF561
139267	ENSG00000171475	rs62065258	0.651976572	0.569394437	0.958040747	0.964423794	0.079868047	-0.148295421	-0.015677812	0.020569295	0.176265304	0.259324687	0.296840046	0.45939071	0.346543585	0.148369519	0.865413756	0.988120034	Bacteria.Firmicutes.Clostridia.Clostridiales.Ruminococcaceae.Anaerotruncus	WIPF2
139268	ENSG00000171488	rs4658317	0.029545133	0.046281508	0.303224223	0.457117817	-0.393333803	0.384625764	0.33671449	-0.238554341	0.176764791	0.1893174	0.324460911	0.318894316	0.053602041	0.023108539	0.76672186	0.968539159	Bacteria.Firmicutes.Clostridia.Clostridiales.Ruminococcaceae.Anaerotruncus	LRRC8C
139269	ENSG00000171497	rs2070630	0.538240175	0.209457491	0.171533688	0.152767329	-0.115483324	0.25093682	-0.489673252	0.464653502	0.186638173	0.197959677	0.354180288	0.321166531	0.30923591	0.069087627	0.742339838	0.914759673	Bacteria.Firmicutes.Clostridia.Clostridiales.Ruminococcaceae.Anaerotruncus	PPID
139270	ENSG00000171502	rs12080986	0.379238549	0.87350201	0.53868871	0.266922631	0.126926395	0.051240871	-0.146023963	-0.694867808	0.143365099	0.320574037	0.236257873	0.62053223	0.250495363	0.203225104	0.811892611	0.943594857	Bacteria.Firmicutes.Clostridia.Clostridiales.Ruminococcaceae.Anaerotruncus	COL24A1
139271	ENSG00000171522	rs16870224	0.51321759	0.250877334	0.97165621	0.295012728	0.108940637	-0.400279024	0.010236727	-0.607488968	0.165703562	0.345499105	0.286998388	0.575436261	0.300448727	0.0795538	0.867727117	0.943594857	Bacteria.Firmicutes.Clostridia.Clostridiales.Ruminococcaceae.Anaerotruncus	PTGER4
139272	ENSG00000171530	rs151700	0.000375055	0.00210525	0.003563109	0.035410316	-0.585284038	0.574620691	0.867105708	-0.571490266	0.155952424	0.179383326	0.286688067	0.266003077	0.003240191	0.002507268	0.453895871	0.865491745	Bacteria.Firmicutes.Clostridia.Clostridiales.Ruminococcaceae.Anaerotruncus	TBCA
139273	ENSG00000171564	rs1800788	0.396073432	0.303065502	0.817068006	0.148080407	-0.12790934	0.252799657	-0.057710182	0.680896015	0.149723183	0.243519264	0.248475368	0.46517076	0.256969807	0.091362037	0.850511033	0.914759673	Bacteria.Firmicutes.Clostridia.Clostridiales.Ruminococcaceae.Anaerotruncus	FGB
139274	ENSG00000171574	rs34188294	0.15135938	0.000276479	0.857363665	0.14737473	0.217246088	-0.863410392	-0.047759172	0.515916074	0.149636269	0.224527251	0.264672556	0.351837211	0.141954267	0.000583642	0.852830938	0.914759673	Bacteria.Firmicutes.Clostridia.Clostridiales.Ruminococcaceae.Anaerotruncus	ZNF584
139275	ENSG00000171603	rs12034401	0.989741356	0.225147946	0.88957676	0.639175029	0.001948308	0.526317673	-0.039041561	-0.320800996	0.150947246	0.42978955	0.280098358	0.681019386	0.440335256	0.07326468	0.855700592	0.978046603	Bacteria.Firmicutes.Clostridia.Clostridiales.Ruminococcaceae.Anaerotruncus	CLSTN1
139276	ENSG00000171649	rs58449774	0.332906593	0.025849849	0.451820819	0.161644617	0.146226307	-0.354283177	-0.196287637	0.383316742	0.149891869	0.15533661	0.259317248	0.270766108	0.231014029	0.014978856	0.796383057	0.914759673	Bacteria.Firmicutes.Clostridia.Clostridiales.Ruminococcaceae.Anaerotruncus	ZIK1
139277	ENSG00000171757	rs9878797	0.627365654	0.202360917	0.261603453	0.384773422	0.103248204	-0.22859517	0.4472166	-0.290723035	0.211681124	0.177500019	0.394908928	0.332239226	0.339196748	0.0674405	0.761082386	0.965040802	Bacteria.Firmicutes.Clostridia.Clostridiales.Ruminococcaceae.Anaerotruncus	LRRC34
139278	ENSG00000171763	rs60476496	0.829276245	0.006311462	0.000946005	0.004489281	-0.031940315	0.501743335	-0.846863075	1.12324968	0.147530474	0.177748921	0.244451578	0.381534636	0.398369375	0.005419631	0.309139939	0.66399703	Bacteria.Firmicutes.Clostridia.Clostridiales.Ruminococcaceae.Anaerotruncus	SPATA5L1
139279	ENSG00000171792	rs2070990	0.789749334	0.436887314	0.630643216	0.5315227	0.055495355	-0.167845276	0.166654562	-0.222736878	0.207275423	0.214557527	0.344964237	0.354086066	0.386097767	0.121148336	0.826892246	0.974522139	Bacteria.Firmicutes.Clostridia.Clostridiales.Ruminococcaceae.Anaerotruncus	RHNO1
139280	ENSG00000171798	rs77881117	0.125469819	0.078176006	0.45281007	0.415121193	-0.25902351	0.500803054	0.217341804	-0.347764401	0.166874943	0.279840245	0.287763789	0.424019068	0.127032273	0.033728789	0.796593754	0.968539159	Bacteria.Firmicutes.Clostridia.Clostridiales.Ruminococcaceae.Anaerotruncus	KNDC1
139281	ENSG00000171806	rs115789501	0.631440464	0.002465553	0.529043576	0.720128446	0.065855064	-0.817967765	0.147232712	-0.174884983	0.136634971	0.259648816	0.232645595	0.485998773	0.340610375	0.002812409	0.811081364	0.979604523	Bacteria.Firmicutes.Clostridia.Clostridiales.Ruminococcaceae.Anaerotruncus	METTL18
139282	ENSG00000171848	rs6759180	0.140687455	0.177634873	0.64223608	0.558305388	0.455455794	-0.270237097	0.331494082	-0.247379694	0.305382976	0.198289199	0.710210407	0.420430405	0.136168977	0.061180763	0.828983903	0.974522139	Bacteria.Firmicutes.Clostridia.Clostridiales.Ruminococcaceae.Anaerotruncus	RRM2
139283	ENSG00000171867	rs6052747	0.230835042	0.133179215	0.557709884	0.648508212	0.317760557	-0.268553345	-0.297549892	0.165235882	0.262711169	0.176595788	0.504930059	0.360808233	0.183059248	0.049910036	0.815927807	0.978193145	Bacteria.Firmicutes.Clostridia.Clostridiales.Ruminococcaceae.Anaerotruncus	PRNP
139284	ENSG00000171873	rs1741296	0.002131651	0.004400952	0.018097321	0.431454053	0.638996132	-0.522251767	-0.720030571	0.283947547	0.1997395	0.176973958	0.296922935	0.358685778	0.0098322	0.004227741	0.518334968	0.968539159	Bacteria.Firmicutes.Clostridia.Clostridiales.Ruminococcaceae.Anaerotruncus	ADRA1D
139285	ENSG00000171903	rs12985091	8.46260184874932e-10	1.09680444480811e-10	0.065408985	0.976241803	0.945894584	-0.960541577	-0.422149824	-0.005868812	0.131809045	0.125129156	0.225251906	0.196309272	9.86992282589621e-08	2.95018298721894e-09	0.65133899	0.988906646	Bacteria.Firmicutes.Clostridia.Clostridiales.Ruminococcaceae.Anaerotruncus	CYP4F11
139286	ENSG00000171916	rs3907609	0.034729828	0.006250778	0.479511132	0.636439787	-0.450489874	0.510873528	-0.254747924	0.150738608	0.208875217	0.180760363	0.358199682	0.317401564	0.058825209	0.005395584	0.809912757	0.977036616	Bacteria.Firmicutes.Clostridia.Clostridiales.Ruminococcaceae.Anaerotruncus	LGALS9C
139287	ENSG00000171928	rs10886	0.004107036	3.46206063524224e-05	0.998344624	0.410320569	0.612210958	-0.793311036	-0.000691729	0.248597039	0.205771097	0.178336184	0.332130613	0.299993163	0.014968849	0.000120786	0.870916533	0.965575735	Bacteria.Firmicutes.Clostridia.Clostridiales.Ruminococcaceae.Anaerotruncus	TVP23B
139288	ENSG00000171943	rs1311664345	0.003175384	0.000220096	0.740464303	0.503890059	0.752525793	-0.691279727	-0.132859458	0.200809836	0.245583959	0.176622744	0.399389672	0.298771241	0.012476222	0.000488096	0.842002102	0.974522139	Bacteria.Firmicutes.Clostridia.Clostridiales.Ruminococcaceae.Anaerotruncus	SRGAP2C
139289	ENSG00000171984	rs6116933	0.007206359	0.000464906	0.083236123	0.132197474	0.457910091	-0.95980262	-0.518398301	0.699809031	0.165031172	0.260314939	0.294665326	0.458996457	0.022409662	0.000865303	0.66128907	0.914759673	Bacteria.Firmicutes.Clostridia.Clostridiales.Ruminococcaceae.Anaerotruncus	SHLD1
139290	ENSG00000172006	rs1736189	0.016753185	6.48704775667725e-05	0.297350915	0.574959796	-0.425476381	0.754942868	-0.304687828	0.168791278	0.173276448	0.176777371	0.290024172	0.29948308	0.037472477	0.000189795	0.762967904	0.974522139	Bacteria.Firmicutes.Clostridia.Clostridiales.Ruminococcaceae.Anaerotruncus	ZNF554
139291	ENSG00000172007	rs4359849	0.066087425	0.040058484	0.018481922	0.006894837	-0.465661797	0.390344978	0.911545664	-0.796212939	0.249110614	0.186308985	0.377198474	0.285302443	0.088088787	0.020800529	0.518334968	0.66399703	Bacteria.Firmicutes.Clostridia.Clostridiales.Ruminococcaceae.Anaerotruncus	RAB33B
139292	ENSG00000172009	rs941408	0.04281	0.000585905	0.872581305	0.432085163	-0.35325854	0.630954912	-0.045784249	-0.232952721	0.170979423	0.174519032	0.284348434	0.294674023	0.066826918	0.001019388	0.854644464	0.968539159	Bacteria.Firmicutes.Clostridia.Clostridiales.Ruminococcaceae.Anaerotruncus	THOP1
139293	ENSG00000172058	rs150490	1.35858549101524e-06	8.06996981524406e-08	0.662542713	0.649792679	1.526581409	-1.082613182	-0.217778749	0.13887369	0.286817978	0.179063224	0.496746677	0.304438179	4.52719056937198e-05	8.73901795085765e-07	0.832548364	0.978193145	Bacteria.Firmicutes.Clostridia.Clostridiales.Ruminococcaceae.Anaerotruncus	SERF1A
139294	ENSG00000172061	rs4974516	0.952283949	0.941779089	0.234950906	0.288949338	-0.035325287	-0.02454638	1.196226192	-0.616988839	0.588065669	0.334798344	0.997837664	0.57707487	0.430245365	0.215207115	0.761082386	0.943594857	Bacteria.Firmicutes.Clostridia.Clostridiales.Ruminococcaceae.Anaerotruncus	LRRC15
139295	ENSG00000172062	rs150490	0.000865166	0.001019562	0.205515368	0.115235638	-1.065647559	0.655315659	-0.675729042	0.517004885	0.305100052	0.190476899	0.528409824	0.323843384	0.005454279	0.0015318	0.758121128	0.913114672	Bacteria.Firmicutes.Clostridia.Clostridiales.Ruminococcaceae.Anaerotruncus	SMN1
139296	ENSG00000172113	rs36075665	0.466115529	0.043773831	0.011269533	0.02468439	0.132263886	-0.379504781	0.757561578	-0.692089648	0.180410082	0.184557982	0.290413285	0.300943902	0.283562596	0.022161666	0.515199206	0.865491745	Bacteria.Firmicutes.Clostridia.Clostridiales.Ruminococcaceae.Anaerotruncus	NME6
139297	ENSG00000172116	rs11127051	3.13804946947186e-05	6.32555492380994e-11	0.963059664	0.074683958	-0.616498636	1.113329278	-0.010115206	-0.52789509	0.137736406	0.142534713	0.217562878	0.291413416	0.000517562	1.81878799687424e-09	0.867028097	0.908558097	Bacteria.Firmicutes.Clostridia.Clostridiales.Ruminococcaceae.Anaerotruncus	CD8B
139298	ENSG00000172123	rs772286	0.120071127	0.016403038	0.253273397	0.148695585	0.31562682	-0.394616216	-0.43263988	0.436854026	0.200375704	0.160166757	0.375341969	0.298907648	0.124052914	0.010769661	0.761082386	0.914759673	Bacteria.Firmicutes.Clostridia.Clostridiales.Ruminococcaceae.Anaerotruncus	SLFN12
139299	ENSG00000172171	rs2269915	0.263990469	0.005162555	0.270769218	0.060404718	0.180180872	-0.801752369	-0.295911502	1.037355412	0.159911921	0.276975572	0.266407626	0.54280865	0.200003898	0.004740895	0.761082386	0.869945664	Bacteria.Firmicutes.Clostridia.Clostridiales.Ruminococcaceae.Anaerotruncus	TEFM
139300	ENSG00000172197	rs9350221	0.318126929	0.290066551	0.395966032	0.32579975	-0.322153506	0.257445783	-0.443972712	0.421330666	0.320219418	0.241354529	0.519569655	0.425546234	0.22517358	0.088628941	0.791511059	0.949681925	Bacteria.Firmicutes.Clostridia.Clostridiales.Ruminococcaceae.Anaerotruncus	MBOAT1
139301	ENSG00000172201	rs1047033	0.628725985	0.585448802	0.761624184	0.474818759	0.090401401	-0.165954516	-0.097832411	-0.303345473	0.186078651	0.302739434	0.321155748	0.42199586	0.33963488	0.151563289	0.842073963	0.96939372	Bacteria.Firmicutes.Clostridia.Clostridiales.Ruminococcaceae.Anaerotruncus	ID4
139302	ENSG00000172260	rs34579341	0.85790167	0.110470588	0.360491021	0.194423072	-0.026661541	0.40858406	-0.223769067	-0.549698712	0.148318969	0.252498914	0.24298091	0.419252041	0.4046995	0.043388848	0.784498163	0.932113709	Bacteria.Firmicutes.Clostridia.Clostridiales.Ruminococcaceae.Anaerotruncus	NEGR1
139303	ENSG00000172262	rs17243515	0.071366412	0.736994513	0.009178368	0.041843943	-0.230684114	0.085784509	0.572083095	-1.14929987	0.125843178	0.254344087	0.213017113	0.553585502	0.091544088	0.179164343	0.515199206	0.865491745	Bacteria.Firmicutes.Clostridia.Clostridiales.Ruminococcaceae.Anaerotruncus	ZNF131
139304	ENSG00000172273	rs200907799	0.003051117	0.002782893	0.172565963	0.489505654	0.595059988	-0.576021341	-0.466215555	0.220166145	0.193332868	0.18525856	0.338037843	0.316766248	0.01221059	0.00304525	0.74430483	0.974522139	Bacteria.Firmicutes.Clostridia.Clostridiales.Ruminococcaceae.Anaerotruncus	HINFP
139305	ENSG00000172301	rs11542477	0.079403798	0.127995208	0.273184204	0.423722045	-0.767271454	0.363567259	0.975873058	-0.393166778	0.430543776	0.235818538	0.883052177	0.488371532	0.097629505	0.048578612	0.761082386	0.968539159	Bacteria.Firmicutes.Clostridia.Clostridiales.Ruminococcaceae.Anaerotruncus	COPRS
139306	ENSG00000172339	rs568063804	0.117010177	0.016384112	0.10222663	0.149920114	0.2136208	-0.684666564	-0.353623089	1.017132966	0.134473596	0.277841198	0.213340258	0.698082672	0.122550589	0.010765712	0.67928829	0.914759673	Bacteria.Firmicutes.Clostridia.Clostridiales.Ruminococcaceae.Anaerotruncus	ALG14
139307	ENSG00000172346	rs4822042	0.415577599	0.289778761	0.639328946	0.970477927	-0.300547905	0.249217194	-0.284777179	0.014442873	0.366809967	0.233499681	0.604823662	0.388754173	0.26423783	0.088573464	0.828983903	0.988906646	Bacteria.Firmicutes.Clostridia.Clostridiales.Ruminococcaceae.Anaerotruncus	CSDC2
139308	ENSG00000172354	rs11520986	0.416819329	0.051445229	0.66315835	0.203628689	-0.1248903	0.398979014	0.116130845	-0.45828353	0.152833647	0.201065964	0.26540771	0.356861628	0.264718112	0.025056638	0.832548364	0.932113709	Bacteria.Firmicutes.Clostridia.Clostridiales.Ruminococcaceae.Anaerotruncus	GNB2
139309	ENSG00000172366	rs7203410	0.049058656	0.417541002	0.129823217	0.763032556	0.307041456	-0.279894209	-0.416007868	-0.137042447	0.153087535	0.343052416	0.271148568	0.452630011	0.073221093	0.116989706	0.695249495	0.979604523	Bacteria.Firmicutes.Clostridia.Clostridiales.Ruminococcaceae.Anaerotruncus	MCRIP2
139310	ENSG00000172469	rs9374586	0.698856568	0.486281614	0.414749286	0.468790242	0.121441316	-0.153907777	0.392502506	-0.281955696	0.312525681	0.21979558	0.478183652	0.386918946	0.359194359	0.131179461	0.792548024	0.968539159	Bacteria.Firmicutes.Clostridia.Clostridiales.Ruminococcaceae.Anaerotruncus	MANEA
139311	ENSG00000172478	rs10933517	5.1838191851941e-05	4.23169134817569e-06	0.278087164	0.301943492	-0.916537864	0.822420958	0.365890184	-0.262124916	0.21145277	0.163744332	0.334518126	0.251912061	0.000762544	2.36778682882509e-05	0.761082386	0.944140174	Bacteria.Firmicutes.Clostridia.Clostridiales.Ruminococcaceae.Anaerotruncus	MAB21L4
139312	ENSG00000172497	rs34513795	0.085492297	0.007756659	0.331251483	0.204767504	-0.304620694	0.68561007	0.319425717	-0.580446499	0.174442978	0.249513929	0.32630589	0.453142304	0.101912813	0.006255707	0.777018763	0.932113709	Bacteria.Firmicutes.Clostridia.Clostridiales.Ruminococcaceae.Anaerotruncus	ACOT12
139313	ENSG00000172500	rs656980	0.979516669	0.203237319	0.263233998	0.962619542	0.004581911	0.319473882	-0.322200036	0.020768239	0.177773497	0.24855367	0.285497981	0.441430337	0.437465217	0.067606571	0.761082386	0.987364199	Bacteria.Firmicutes.Clostridia.Clostridiales.Ruminococcaceae.Anaerotruncus	FIBP
139314	ENSG00000172543	rs687672	1.42119119709087e-07	7.12503809703156e-07	0.831434173	0.92061873	-1.660036291	0.919068747	0.111587107	0.029734718	0.281221745	0.167399168	0.522117541	0.29722169	6.82513861004752e-06	5.2576321041412e-06	0.850511033	0.985949302	Bacteria.Firmicutes.Clostridia.Clostridiales.Ruminococcaceae.Anaerotruncus	CTSW
139315	ENSG00000172548	rs6878502	0.001160657	0.00024252	0.28915707	0.234576099	1.09198376	-0.781822541	-0.535200949	0.390139766	0.321292548	0.201249095	0.500795534	0.325173532	0.006630931	0.000529377	0.761117986	0.933325361	Bacteria.Firmicutes.Clostridia.Clostridiales.Ruminococcaceae.Anaerotruncus	NIPAL4
139316	ENSG00000172689	rs7935803	0.590986193	0.920492392	0.110018613	0.315618609	0.092953983	0.019281984	-0.524387734	0.315040333	0.172110882	0.192431158	0.323644481	0.311517504	0.328171674	0.211269231	0.67928829	0.944140174	Bacteria.Firmicutes.Clostridia.Clostridiales.Ruminococcaceae.Anaerotruncus	MS4A10
139317	ENSG00000172728	rs2732318	4.41216251956192e-06	1.66605406525898e-06	0.947864454	0.888616933	1.079429308	-0.816247159	0.02797715	-0.039930902	0.215392759	0.154912945	0.426209106	0.283993758	0.000109155	1.10255431132703e-05	0.86416536	0.985949302	Bacteria.Firmicutes.Clostridia.Clostridiales.Ruminococcaceae.Anaerotruncus	FUT10
139318	ENSG00000172731	rs7921619	0.835265599	0.785193812	0.853751069	0.750131444	-0.063396834	0.058154933	0.0866184	-0.108185362	0.303640153	0.212487855	0.468032663	0.338270829	0.399366628	0.187761423	0.852830938	0.979604523	Bacteria.Firmicutes.Clostridia.Clostridiales.Ruminococcaceae.Anaerotruncus	LRRC20
139319	ENSG00000172765	rs1056190	0.391902892	0.023898971	0.247340056	0.965829162	0.129372606	-0.475409503	0.282227408	0.014170693	0.150098995	0.205540074	0.241770952	0.329510547	0.255349661	0.014143264	0.761082386	0.988329544	Bacteria.Firmicutes.Clostridia.Clostridiales.Ruminococcaceae.Anaerotruncus	TMCC1
139320	ENSG00000172785	rs28626566	3.39127680867495e-08	3.10277041287304e-10	0.557920217	0.26712232	1.374557085	-1.189724927	-0.239455189	0.322334005	0.219451154	0.1602957	0.406563361	0.2879727	1.97762112534103e-06	7.60943077940122e-09	0.815927807	0.943594857	Bacteria.Firmicutes.Clostridia.Clostridiales.Ruminococcaceae.Anaerotruncus	ZNG1A
139321	ENSG00000172803	rs11227332	0.043707381	4.25943909919794e-06	0.92284893	0.741849268	-0.262348992	1.109152699	-0.021021757	0.136695788	0.127542113	0.220909421	0.216223348	0.413210787	0.067727675	2.36778682882509e-05	0.862742668	0.979604523	Bacteria.Firmicutes.Clostridia.Clostridiales.Ruminococcaceae.Anaerotruncus	SNX32
139322	ENSG00000172830	rs2228418	0.000218101	0.000530993	0.000888214	0.006946086	2.477121589	-1.207919252	-3.046419075	1.317593011	0.632468147	0.331301186	0.874296545	0.472581202	0.002268278	0.000950133	0.309139939	0.66399703	Bacteria.Firmicutes.Clostridia.Clostridiales.Ruminococcaceae.Anaerotruncus	SSH3
139323	ENSG00000172889	rs4636297	0.125860114	0.03648518	0.848712393	0.242501692	-0.485861245	0.424166469	0.097406262	-0.399927529	0.31334338	0.198617618	0.508586114	0.339067786	0.127327577	0.019423137	0.852830938	0.937984969	Bacteria.Firmicutes.Clostridia.Clostridiales.Ruminococcaceae.Anaerotruncus	EGFL7
139324	ENSG00000172890	rs3794057	0.170300327	0.004921129	0.140240182	0.215684501	-0.2281195	0.543135749	-0.411993649	0.362054535	0.164516796	0.18653918	0.275925193	0.289581796	0.152653285	0.004579712	0.707997844	0.933325361	Bacteria.Firmicutes.Clostridia.Clostridiales.Ruminococcaceae.Anaerotruncus	NADSYN1
139325	ENSG00000172893	rs11606033	0.019740344	0.001168846	0.655035549	0.65129512	-0.551869071	0.54841671	-0.165435972	-0.121961026	0.230875333	0.161467513	0.368580606	0.268598578	0.041467275	0.001671745	0.831421847	0.978193145	Bacteria.Firmicutes.Clostridia.Clostridiales.Ruminococcaceae.Anaerotruncus	DHCR7
139326	ENSG00000172954	rs13028836	0.841324456	0.277499368	0.120754308	0.728541132	0.036116581	0.232503214	-0.459185267	0.177946461	0.179682458	0.212305749	0.292061199	0.510509062	0.400738053	0.085699775	0.693823704	0.979604523	Bacteria.Firmicutes.Clostridia.Clostridiales.Ruminococcaceae.Anaerotruncus	LCLAT1
139327	ENSG00000172986	rs13081565	0.143034848	0.192556241	0.317803389	0.564630888	-0.408723311	0.248579247	0.459392	-0.175895388	0.27569532	0.188786723	0.456326439	0.303823425	0.137544129	0.064899201	0.772239472	0.974522139	Bacteria.Firmicutes.Clostridia.Clostridiales.Ruminococcaceae.Anaerotruncus	GXYLT2
139328	ENSG00000172987	rs2796756	0.166808371	0.701360036	0.150117196	0.340101516	0.216715528	-0.072429445	-0.389533437	-0.308058464	0.154997036	0.188039451	0.267477505	0.320552294	0.150450909	0.173069327	0.717165063	0.962198837	Bacteria.Firmicutes.Clostridia.Clostridiales.Ruminococcaceae.Anaerotruncus	HPSE2
139329	ENSG00000172992	rs12602966	0.408068696	0.113397335	0.947808881	0.934406388	0.160433217	-0.269388751	0.021506934	0.032931959	0.19266859	0.167869758	0.327291249	0.3985881	0.261192502	0.044308789	0.86416536	0.987364199	Bacteria.Firmicutes.Clostridia.Clostridiales.Ruminococcaceae.Anaerotruncus	DCAKD
139330	ENSG00000173113	rs618850	0.879587966	0.221575819	0.934086005	0.40804341	0.022155075	-0.340788914	0.019906666	0.50175991	0.145671938	0.276123572	0.239764165	0.602544376	0.410929506	0.072384873	0.86416536	0.965575735	Bacteria.Firmicutes.Clostridia.Clostridiales.Ruminococcaceae.Anaerotruncus	TRMT112
139331	ENSG00000173175	rs62262433	0.640136514	0.491024432	0.848186898	0.888929059	0.119389527	-0.137609585	-0.086377095	0.047226238	0.254178854	0.198683999	0.449418987	0.336829335	0.343218799	0.132033088	0.852830938	0.985949302	Bacteria.Firmicutes.Clostridia.Clostridiales.Ruminococcaceae.Anaerotruncus	ADCY5
139332	ENSG00000173208	rs12582802	0.167592934	0.237146975	0.283290669	0.25759793	-0.194769757	0.359312944	0.258567271	-0.58489842	0.139562704	0.301146083	0.238991791	0.512120725	0.151020323	0.076377772	0.761082386	0.943594857	Bacteria.Firmicutes.Clostridia.Clostridiales.Ruminococcaceae.Anaerotruncus	ABCD2
139333	ENSG00000173210	rs9512	0.427822224	0.308756444	0.800144237	0.948357926	0.166121858	-0.17909991	-0.081794299	-0.018832408	0.208193531	0.174583763	0.321772666	0.289641868	0.268138426	0.092521323	0.850498937	0.987364199	Bacteria.Firmicutes.Clostridia.Clostridiales.Ruminococcaceae.Anaerotruncus	ABLIM3
139334	ENSG00000173213	rs1311825136	9.53335682237251e-05	2.20615062874285e-07	0.249578967	0.152471222	-0.556227872	1.418567645	0.267791981	-0.590920962	0.133714443	0.244952557	0.230504298	0.40814273	0.001263536	1.95699066494052e-06	0.761082386	0.914759673	Bacteria.Firmicutes.Clostridia.Clostridiales.Ruminococcaceae.Anaerotruncus	TUBB8B
139335	ENSG00000173214	rs12207339	0.142408693	0.274164216	0.182177398	0.8416452	0.230391168	-0.278414961	-0.335316276	0.092927641	0.155157825	0.252453278	0.248658574	0.463270675	0.137184385	0.085079426	0.747889559	0.985949302	Bacteria.Firmicutes.Clostridia.Clostridiales.Ruminococcaceae.Anaerotruncus	MFSD4B
139336	ENSG00000173218	rs10801914	0.001361523	0.000469985	0.290122365	0.186650226	0.873953288	-0.68242288	-0.479111257	0.412013627	0.261115922	0.185253139	0.449217573	0.308707426	0.007243604	0.000872809	0.761117986	0.932113709	Bacteria.Firmicutes.Clostridia.Clostridiales.Ruminococcaceae.Anaerotruncus	VANGL1
139337	ENSG00000173226	rs76808446	0.090704062	0.049250807	0.903732591	0.16113099	-0.238024068	0.537926491	0.029026122	0.589927077	0.138611652	0.268438631	0.239054597	0.416192735	0.105411573	0.024343315	0.858734681	0.914759673	Bacteria.Firmicutes.Clostridia.Clostridiales.Ruminococcaceae.Anaerotruncus	IQCB1
139338	ENSG00000173253	rs906773	0.024899365	0.000128204	0.912285674	0.516937638	-0.37982374	0.775193701	0.030781014	-0.227718298	0.16541628	0.190297144	0.278345464	0.349459754	0.047718475	0.000316276	0.860310062	0.974522139	Bacteria.Firmicutes.Clostridia.Clostridiales.Ruminococcaceae.Anaerotruncus	DMRT2
139339	ENSG00000173262	rs12579807	0.09541365	0.00317847	0.208617329	0.320068886	-0.269299428	0.521373174	-0.360424278	0.280953903	0.159149915	0.170166673	0.283801842	0.28039874	0.109022507	0.003350603	0.758121128	0.944140174	Bacteria.Firmicutes.Clostridia.Clostridiales.Ruminococcaceae.Anaerotruncus	SLC2A14
139340	ENSG00000173272	rs10221892	0.59801412	0.575991009	0.052335006	0.02484161	0.091317043	-0.149913612	-0.582343975	0.911610749	0.172341741	0.266709614	0.294622089	0.396848911	0.330775222	0.149807526	0.61300052	0.865491745	Bacteria.Firmicutes.Clostridia.Clostridiales.Ruminococcaceae.Anaerotruncus	MZT2A
139341	ENSG00000173376	rs17432229	0.394223498	0.184182842	0.448087363	0.108724719	-0.132087829	0.27221414	-0.196487942	0.701471193	0.15400689	0.202803577	0.257442531	0.431329471	0.256554555	0.062787641	0.795779581	0.913114672	Bacteria.Firmicutes.Clostridia.Clostridiales.Ruminococcaceae.Anaerotruncus	NDNF
139342	ENSG00000173409	rs11122186	0.116142395	0.000558358	0.686123015	0.557215647	0.234612089	-1.081455864	-0.101813628	0.341379197	0.147330593	0.297890424	0.250812125	0.578578559	0.122033101	0.000988493	0.833261039	0.974522139	Bacteria.Firmicutes.Clostridia.Clostridiales.Ruminococcaceae.Anaerotruncus	ARV1
139343	ENSG00000173421	rs35174559	0.077889167	0.050978767	0.60463357	0.61925853	-0.593774102	0.437876404	-0.292127972	0.179541267	0.331463532	0.220212978	0.561478306	0.359590733	0.096787568	0.024902173	0.822282079	0.977036616	Bacteria.Firmicutes.Clostridia.Clostridiales.Ruminococcaceae.Anaerotruncus	IHO1
139344	ENSG00000173432	rs1829575	0.018535987	0.029908101	0.781230981	0.841505922	-0.800764919	0.477144912	0.141105289	0.070725395	0.331516676	0.214924315	0.505992004	0.352272083	0.040077856	0.01659248	0.845226334	0.985949302	Bacteria.Firmicutes.Clostridia.Clostridiales.Ruminococcaceae.Anaerotruncus	SAA1
139345	ENSG00000173517	rs11853696	0.994389867	0.723063606	0.671820679	0.838146004	0.001173366	-0.064383708	0.113104148	-0.070586119	0.166236504	0.180900953	0.265765537	0.344178527	0.440852041	0.176705036	0.833261039	0.985949302	Bacteria.Firmicutes.Clostridia.Clostridiales.Ruminococcaceae.Anaerotruncus	PEAK1
139346	ENSG00000173531	rs147997200	0.004336581	0.011225035	0.05153651	0.554329787	0.412208053	-0.652498012	-0.507189226	-0.228123045	0.139439571	0.249993247	0.255701624	0.38380828	0.015515747	0.008202047	0.61300052	0.974522139	Bacteria.Firmicutes.Clostridia.Clostridiales.Ruminococcaceae.Anaerotruncus	MST1
139347	ENSG00000173535	rs4872052	0.600637536	0.000717766	0.917495631	0.038331808	-0.07546756	0.896609411	0.024645891	-1.108769595	0.143458347	0.252435722	0.236997159	0.524418931	0.330992918	0.00118515	0.86254093	0.865491745	Bacteria.Firmicutes.Clostridia.Clostridiales.Ruminococcaceae.Anaerotruncus	TNFRSF10C
139348	ENSG00000173540	rs12715437	0.905427542	0.883315565	0.654884674	0.630973201	0.049958073	-0.036172058	0.381802701	-0.230817763	0.418857501	0.245491753	0.850233378	0.478240475	0.418099193	0.204940746	0.831421847	0.977036616	Bacteria.Firmicutes.Clostridia.Clostridiales.Ruminococcaceae.Anaerotruncus	GMPPB
139349	ENSG00000173545	rs41117	0.302544407	0.206636498	0.49307033	0.361866262	0.285205434	-0.252160004	0.286045903	-0.288874325	0.274437032	0.197679339	0.414963353	0.314581292	0.217637694	0.068414951	0.811081364	0.965040802	Bacteria.Firmicutes.Clostridia.Clostridiales.Ruminococcaceae.Anaerotruncus	ZNF622
139350	ENSG00000173598	rs7487813	0.85341703	0.313385638	0.292823427	0.890333951	-0.031665283	-0.350800571	0.288081815	0.079939925	0.170705287	0.345268444	0.271636652	0.577504	0.404107868	0.093694052	0.761117986	0.985949302	Bacteria.Firmicutes.Clostridia.Clostridiales.Ruminococcaceae.Anaerotruncus	NUDT4
139351	ENSG00000173621	rs2513658	0.160376156	0.135525951	0.94819961	0.983143684	-0.434135795	0.324937422	0.031835742	0.007215226	0.305721834	0.21498691	0.488134145	0.340191887	0.146867716	0.050584882	0.86416536	0.988984801	Bacteria.Firmicutes.Clostridia.Clostridiales.Ruminococcaceae.Anaerotruncus	LRFN4
139352	ENSG00000173638	rs2838951	0.05840648	0.01066991	0.785361351	0.696691121	-0.455814083	0.491798998	-0.105378296	-0.129260694	0.236592633	0.187050682	0.385341957	0.330148206	0.081116868	0.0078804	0.846847544	0.978590833	Bacteria.Firmicutes.Clostridia.Clostridiales.Ruminococcaceae.Anaerotruncus	SLC19A1
139353	ENSG00000173660	rs78684426	0.233144987	0.001568345	0.462344366	0.120286316	0.165541711	-0.717907502	-0.167272698	0.772638612	0.137549403	0.217496719	0.226236866	0.490799868	0.184082893	0.002026155	0.801102693	0.913114672	Bacteria.Firmicutes.Clostridia.Clostridiales.Ruminococcaceae.Anaerotruncus	UQCRH
139354	ENSG00000173715	rs35287213	0.04802231	0.095740486	0.112051987	0.837590434	0.327874334	-0.506584257	-0.422275812	-0.089299209	0.162700248	0.299681557	0.262139983	0.433912805	0.072402319	0.038697049	0.67928829	0.985949302	Bacteria.Firmicutes.Clostridia.Clostridiales.Ruminococcaceae.Anaerotruncus	C11orf80
139355	ENSG00000173744	rs7598597	0.031754344	0.014353166	0.120139411	0.039489608	-0.565972501	0.441885427	0.681173316	-0.597118349	0.257866805	0.175638736	0.432524109	0.284156453	0.056199231	0.009793952	0.691863551	0.865491745	Bacteria.Firmicutes.Clostridia.Clostridiales.Ruminococcaceae.Anaerotruncus	AGFG1
139356	ENSG00000173757	rs9916125	0.671615959	0.613309471	0.202539118	0.310661499	-0.053718172	-0.146813507	0.279485422	-0.417783328	0.126140142	0.289114335	0.217102157	0.408868196	0.351482978	0.157305587	0.758121128	0.944140174	Bacteria.Firmicutes.Clostridia.Clostridiales.Ruminococcaceae.Anaerotruncus	STAT5B
139357	ENSG00000173786	rs35694494	0.201136522	0.302433841	0.547158656	0.846882139	-0.4311834	0.210333651	0.359435567	-0.069951478	0.333886783	0.202345495	0.593919959	0.3608161	0.16773208	0.091237587	0.814151203	0.985949302	Bacteria.Firmicutes.Clostridia.Clostridiales.Ruminococcaceae.Anaerotruncus	CNP
139358	ENSG00000173809	rs12327661	0.467977965	0.006682777	0.673321444	0.583182526	0.108583609	-0.658925979	-0.100370191	0.280978755	0.148732913	0.235154313	0.236996126	0.509481704	0.283849565	0.005645842	0.833261039	0.974522139	Bacteria.Firmicutes.Clostridia.Clostridiales.Ruminococcaceae.Anaerotruncus	TDRD12
139359	ENSG00000173826	rs867640	0.161939205	0.18024687	0.520827876	0.946566393	0.416994866	-0.265205229	-0.346256073	0.023876749	0.294765629	0.195786621	0.536353935	0.354893389	0.147719169	0.061827315	0.811081364	0.987364199	Bacteria.Firmicutes.Clostridia.Clostridiales.Ruminococcaceae.Anaerotruncus	KCNH6
139360	ENSG00000173898	rs508996	0.05357534	0.094587388	0.420880376	0.979007598	0.72737531	-0.379640151	-0.483808785	-0.009761933	0.369981707	0.223786535	0.597274964	0.369566145	0.077552128	0.038379813	0.792548024	0.988984801	Bacteria.Firmicutes.Clostridia.Clostridiales.Ruminococcaceae.Anaerotruncus	SPTBN2
139361	ENSG00000173915	rs57963697	0.599539955	0.64067807	0.702727111	0.216726435	-0.074895674	0.119337279	-0.089400282	0.533291426	0.141942372	0.254480367	0.233221086	0.427522313	0.33089713	0.162331508	0.833261039	0.933325361	Bacteria.Firmicutes.Clostridia.Clostridiales.Ruminococcaceae.Anaerotruncus	ATP5MK
139362	ENSG00000173917	rs1042822	0.666684474	0.181117645	0.608076562	0.167402347	0.067143545	-0.307086377	0.131000413	-0.557984135	0.15518307	0.227164754	0.254211003	0.399642785	0.350223515	0.061998973	0.822282079	0.925414619	Bacteria.Firmicutes.Clostridia.Clostridiales.Ruminococcaceae.Anaerotruncus	HOXB2
139363	ENSG00000173930	rs841923	0.00018265	1.38780866106464e-06	0.187575658	0.253317635	-0.647907475	0.970301565	0.368806441	-0.34169862	0.163227092	0.182493437	0.276922253	0.296472688	0.002001571	9.56369394562822e-06	0.747889559	0.943594857	Bacteria.Firmicutes.Clostridia.Clostridiales.Ruminococcaceae.Anaerotruncus	SLCO4C1
139364	ENSG00000173950	rs1832666	0.096185501	0.000101621	0.96544681	0.151848472	0.270207331	-0.753012964	0.01170569	0.57614054	0.160066218	0.181829883	0.269178064	0.397320217	0.109664425	0.000264169	0.867058367	0.914759673	Bacteria.Firmicutes.Clostridia.Clostridiales.Ruminococcaceae.Anaerotruncus	XXYLT1
139365	ENSG00000173960	rs4665651	0.000624985	0.000192862	0.508099205	0.871708175	0.765535528	-0.762174794	-0.260466837	0.053065592	0.21293016	0.192798561	0.391397884	0.327307224	0.004413298	0.000438189	0.811081364	0.985949302	Bacteria.Firmicutes.Clostridia.Clostridiales.Ruminococcaceae.Anaerotruncus	UBXN2A
139366	ENSG00000173992	rs1791684	0.143555704	0.047048108	0.573552654	0.137929827	-0.402210307	0.399964915	0.257397111	-0.491552123	0.271661406	0.197577854	0.455014944	0.327256563	0.13796374	0.023435173	0.815927807	0.914759673	Bacteria.Firmicutes.Clostridia.Clostridiales.Ruminococcaceae.Anaerotruncus	CCS
139367	ENSG00000174007	rs9834389	0.753577138	0.440089962	0.849229362	0.935155865	0.049155145	-0.14143179	0.061118487	-0.024320596	0.155921326	0.182067919	0.320225062	0.297771575	0.375121102	0.121793407	0.852830938	0.987364199	Bacteria.Firmicutes.Clostridia.Clostridiales.Ruminococcaceae.Anaerotruncus	CEP19
139368	ENSG00000174021	rs1533374	0.674389155	0.622330654	0.677568866	0.518211173	-0.108079281	0.089133715	0.185370933	-0.196981075	0.256088321	0.180099915	0.443827309	0.30321366	0.352708205	0.158886303	0.833261039	0.974522139	Bacteria.Firmicutes.Clostridia.Clostridiales.Ruminococcaceae.Anaerotruncus	GNG5
139369	ENSG00000174080	rs1671064	0.722008699	0.583355957	0.47377745	0.83153615	-0.070339165	0.094768219	-0.232659843	0.058804683	0.196851195	0.171916795	0.322897585	0.275317039	0.365780045	0.151204258	0.804875926	0.985949302	Bacteria.Firmicutes.Clostridia.Clostridiales.Ruminococcaceae.Anaerotruncus	CTSF
139370	ENSG00000174165	rs10896126	0.936978036	0.529070843	0.371599493	0.514720498	-0.012197792	-0.108712298	0.246228139	-0.194564162	0.153672517	0.171790061	0.273677142	0.297002976	0.426160159	0.140184027	0.789739325	0.974522139	Bacteria.Firmicutes.Clostridia.Clostridiales.Ruminococcaceae.Anaerotruncus	ZDHHC24
139371	ENSG00000174177	rs61737996	0.196430297	0.023384794	0.696029477	0.43173084	-0.19552904	0.703532591	0.097376099	-0.361865323	0.149809098	0.303003819	0.248140569	0.457388503	0.165844265	0.013901187	0.833261039	0.968539159	Bacteria.Firmicutes.Clostridia.Clostridiales.Ruminococcaceae.Anaerotruncus	CTU2
139372	ENSG00000174227	rs59564702	0.225494808	0.14752278	0.24443435	0.678692869	-0.196787158	0.381942264	0.319738692	0.201229385	0.160817431	0.260568474	0.272207367	0.483584845	0.180530394	0.053812343	0.761082386	0.978193145	Bacteria.Firmicutes.Clostridia.Clostridiales.Ruminococcaceae.Anaerotruncus	PIGG
139373	ENSG00000174236	rs4931245	0.901313787	0.481306581	0.671809484	0.880017818	-0.034090271	0.139388092	-0.199718868	-0.048545214	0.273845769	0.196799294	0.469270734	0.32034238	0.416788935	0.130259098	0.833261039	0.985949302	Bacteria.Firmicutes.Clostridia.Clostridiales.Ruminococcaceae.Anaerotruncus	REP15
139374	ENSG00000174255	rs2279827	0.201859572	0.06623986	0.830688216	0.764379671	0.247887401	-0.376787544	0.06989425	-0.105829489	0.192263613	0.201682777	0.325572728	0.351599786	0.168249118	0.030001783	0.850511033	0.979604523	Bacteria.Firmicutes.Clostridia.Clostridiales.Ruminococcaceae.Anaerotruncus	ZNF80
139375	ENSG00000174306	rs59596298	0.323843939	0.017211655	0.436129109	0.545455463	-0.203254343	0.484042842	-0.243633961	-0.221869089	0.20445358	0.197985974	0.310921809	0.365052322	0.227333766	0.011142643	0.792548024	0.974522139	Bacteria.Firmicutes.Clostridia.Clostridiales.Ruminococcaceae.Anaerotruncus	ZHX3
139376	ENSG00000174327	rs33979567	0.949249835	0.148675893	0.161891116	0.471048148	-0.010882165	0.36438875	-0.44778162	0.304170037	0.170312936	0.24931261	0.316491367	0.41953932	0.429468715	0.054112414	0.729701385	0.968539159	Bacteria.Firmicutes.Clostridia.Clostridiales.Ruminococcaceae.Anaerotruncus	SLC16A13
139377	ENSG00000174358	rs71575539	0.231323089	0.35631002	0.700946503	0.589070232	0.331434602	-0.311454352	-0.159350784	-0.293770238	0.274306346	0.335246229	0.413100721	0.54113442	0.183059248	0.103484735	0.833261039	0.974522139	Bacteria.Firmicutes.Clostridia.Clostridiales.Ruminococcaceae.Anaerotruncus	SLC6A19
139378	ENSG00000174373	rs4982308	0.310990602	0.612824603	0.866250453	0.241045297	-0.180133563	0.131302833	0.054301746	0.466282917	0.176410575	0.258216188	0.321139853	0.394091292	0.221646083	0.157229588	0.854644464	0.935320976	Bacteria.Firmicutes.Clostridia.Clostridiales.Ruminococcaceae.Anaerotruncus	RALGAPA1
139379	ENSG00000174456	rs10849686	0.121511645	0.011605147	0.42503105	0.467988848	0.20983819	-0.516494013	-0.187589896	0.245407004	0.133743018	0.198848115	0.233677116	0.336155662	0.124941089	0.008367917	0.792548024	0.968539159	Bacteria.Firmicutes.Clostridia.Clostridiales.Ruminococcaceae.Anaerotruncus	C12orf76
139380	ENSG00000174501	rs62155511	0.126941708	0.322576613	0.140576515	0.711462747	-0.288519945	0.171397635	0.499964878	-0.118124998	0.18661446	0.171954527	0.335131067	0.317955389	0.127946146	0.095721171	0.707997844	0.979122449	Bacteria.Firmicutes.Clostridia.Clostridiales.Ruminococcaceae.Anaerotruncus	ANKRD36C
139381	ENSG00000174514	rs1980	0.033898893	0.021118208	0.218875537	0.208397202	0.786709102	-0.531418498	-0.912394285	0.569730884	0.363027243	0.224870893	0.734901433	0.448392412	0.058167687	0.012973656	0.758121128	0.933325361	Bacteria.Firmicutes.Clostridia.Clostridiales.Ruminococcaceae.Anaerotruncus	MFSD4A
139382	ENSG00000174547	rs4930376	0.061850473	0.04126536	0.41783813	0.533707069	0.458277232	-0.32241473	-0.327444279	0.173201556	0.241179405	0.154843643	0.401589661	0.276815479	0.084369749	0.021292454	0.792548024	0.974522139	Bacteria.Firmicutes.Clostridia.Clostridiales.Ruminococcaceae.Anaerotruncus	MRPL11
139383	ENSG00000174567	rs12094062	0.36662326	0.866050212	0.466425618	0.572944054	0.157787062	-0.050270586	-0.220633432	-0.251071802	0.173552121	0.296850865	0.301157838	0.443127831	0.246146876	0.202224918	0.804314457	0.974522139	Bacteria.Firmicutes.Clostridia.Clostridiales.Ruminococcaceae.Anaerotruncus	GOLT1A
139384	ENSG00000174586	rs4801266	0.016666329	0.00439316	0.960036003	0.447503156	0.499395053	-0.532871982	0.016847526	-0.278448968	0.203210731	0.180534758	0.334927687	0.364358353	0.037416214	0.004227741	0.866002084	0.968539159	Bacteria.Firmicutes.Clostridia.Clostridiales.Ruminococcaceae.Anaerotruncus	ZNF497
139385	ENSG00000174607	rs114748764	0.344774671	0.001888479	0.422679636	0.031241803	-0.149447986	0.647761544	0.200501387	-1.168412282	0.157032645	0.199958253	0.248490463	0.530686758	0.23584182	0.002319123	0.792548024	0.865491745	Bacteria.Firmicutes.Clostridia.Clostridiales.Ruminococcaceae.Anaerotruncus	UGT8
139386	ENSG00000174652	rs11086035	0.009008909	0.001906045	0.896169838	0.740810547	-0.467053365	0.527123021	0.037119372	-0.087717073	0.173461503	0.162872704	0.283326312	0.264052582	0.025989244	0.002333434	0.856537003	0.979604523	Bacteria.Firmicutes.Clostridia.Clostridiales.Ruminococcaceae.Anaerotruncus	ZNF266
139387	ENSG00000174695	rs1993948	0.017853846	0.033533914	0.151124578	0.598007227	-0.558959378	0.404119653	0.557456526	-0.158846666	0.22999172	0.186085218	0.383744806	0.299784067	0.039077865	0.018145254	0.71932132	0.974522139	Bacteria.Firmicutes.Clostridia.Clostridiales.Ruminococcaceae.Anaerotruncus	TMEM167A
139388	ENSG00000174720	rs62317773	0.00318626	0.025625776	0.035856927	0.288507329	-0.630738349	0.378653228	0.833004982	-0.285272273	0.205917906	0.165760795	0.388699156	0.266570955	0.012476222	0.014936064	0.557011976	0.943594857	Bacteria.Firmicutes.Clostridia.Clostridiales.Ruminococcaceae.Anaerotruncus	LARP7
139389	ENSG00000174780	rs55915354	0.915430057	0.353341314	0.397124664	0.097849249	0.017964973	-0.249082656	0.230652121	-0.761298069	0.168517773	0.266449994	0.270592928	0.453279691	0.421288341	0.102873343	0.791511059	0.913114672	Bacteria.Firmicutes.Clostridia.Clostridiales.Ruminococcaceae.Anaerotruncus	SRP72
139390	ENSG00000174791	rs490972	0.965002047	0.455823393	0.972016018	0.238825267	-0.010470401	0.155041733	0.013355297	-0.395286087	0.237710236	0.206658964	0.379247457	0.332495489	0.433472653	0.12490393	0.867727117	0.933325361	Bacteria.Firmicutes.Clostridia.Clostridiales.Ruminococcaceae.Anaerotruncus	RIN1
139391	ENSG00000174827	rs900347	0.150166476	0.004289408	0.503895374	0.025687564	-0.304726293	0.613752858	0.269276014	-0.816158687	0.209269429	0.207348269	0.400642401	0.357440334	0.141159806	0.004167802	0.811081364	0.865491745	Bacteria.Firmicutes.Clostridia.Clostridiales.Ruminococcaceae.Anaerotruncus	PDZK1
139392	ENSG00000174837	rs330880	0.344052036	0.084198372	0.620226473	0.841485772	-0.170672064	0.304049788	-0.177597715	-0.05977492	0.179063613	0.173377598	0.356684903	0.297691119	0.235614835	0.035401236	0.824840806	0.985949302	Bacteria.Firmicutes.Clostridia.Clostridiales.Ruminococcaceae.Anaerotruncus	ADGRE1
139393	ENSG00000174903	rs79770412	0.03961392	0.014330001	0.033591357	0.012257982	0.296159696	-0.660294384	-0.530296261	1.117714398	0.141028076	0.2623857	0.244267794	0.433796918	0.063476288	0.009786153	0.557011976	0.66399703	Bacteria.Firmicutes.Clostridia.Clostridiales.Ruminococcaceae.Anaerotruncus	RAB1B
139394	ENSG00000174915	rs55961417	0.017537349	0.005979439	0.650822685	0.841505963	0.51966806	-0.605983409	-0.163944943	0.071437648	0.213203574	0.21320831	0.36053704	0.355819799	0.038644139	0.00522629	0.831097251	0.985949302	Bacteria.Firmicutes.Clostridia.Clostridiales.Ruminococcaceae.Anaerotruncus	PTDSS2
139395	ENSG00000174951	rs12611028	0.925478302	0.368878419	0.04078103	0.065290468	0.015469849	0.179617614	-0.573718604	0.692065258	0.164750029	0.198502012	0.274854533	0.369107264	0.423349524	0.105990584	0.588420578	0.887177289	Bacteria.Firmicutes.Clostridia.Clostridiales.Ruminococcaceae.Anaerotruncus	FUT1
139396	ENSG00000174989	rs60940473	0.232599317	0.003266779	0.876755805	0.172808392	0.163961993	-0.985783137	0.037759764	0.678543126	0.136076033	0.32273265	0.24252363	0.492271576	0.183740902	0.003392233	0.855088892	0.931639835	Bacteria.Firmicutes.Clostridia.Clostridiales.Ruminococcaceae.Anaerotruncus	FBXW8
139397	ENSG00000174992	rs113137773	0.121459616	0.016452401	0.45692895	0.7492292	-0.266926178	0.564711498	0.214702737	-0.119236481	0.170104563	0.22931488	0.286889065	0.371436299	0.124941089	0.010793572	0.799034218	0.979604523	Bacteria.Firmicutes.Clostridia.Clostridiales.Ruminococcaceae.Anaerotruncus	ZG16
139398	ENSG00000174996	rs2298466	0.107315096	0.01211677	0.881091666	0.945093362	0.262489449	-0.607330386	0.041658637	-0.024689297	0.160745671	0.235307569	0.277400798	0.357110368	0.11630622	0.008642787	0.855088892	0.987364199	Bacteria.Firmicutes.Clostridia.Clostridiales.Ruminococcaceae.Anaerotruncus	KLC2
139399	ENSG00000175066	rs6765793	0.312006131	0.373830608	0.163000748	0.235762171	0.339968001	-0.212318228	-0.768442011	0.45316248	0.333646631	0.237097812	0.54459189	0.378670248	0.221885606	0.107004957	0.730933063	0.933325361	Bacteria.Firmicutes.Clostridia.Clostridiales.Ruminococcaceae.Anaerotruncus	GK5
139400	ENSG00000175104	rs5030437	0.044452083	0.045107472	0.213104724	0.179073803	-0.923334932	0.525462701	-0.887357345	0.572308782	0.4505157	0.257196972	0.70570311	0.42135123	0.068280508	0.022699037	0.758121128	0.932022034	Bacteria.Firmicutes.Clostridia.Clostridiales.Ruminococcaceae.Anaerotruncus	TRAF6
139401	ENSG00000175106	rs190206	0.033941658	3.64297177284939e-05	0.251594199	0.748643425	0.332881657	-0.635635415	0.266965898	-0.084104799	0.153646485	0.143351566	0.230782786	0.261364465	0.058167687	0.000126569	0.761082386	0.979604523	Bacteria.Firmicutes.Clostridia.Clostridiales.Ruminococcaceae.Anaerotruncus	TVP23C
139402	ENSG00000175137	rs61840342	0.136136053	0.276286565	0.463089346	0.947303414	0.250413333	-0.327831084	-0.197713456	-0.035776074	0.165942875	0.298590764	0.26785554	0.53920824	0.133277468	0.085451822	0.801404685	0.987364199	Bacteria.Firmicutes.Clostridia.Clostridiales.Ruminococcaceae.Anaerotruncus	SH3BP5L
139403	ENSG00000175164	rs8176645	4.46836734566209e-05	7.31421765220447e-06	0.842247851	0.585448031	1.040431959	-0.765097461	0.083701024	-0.172163634	0.237728663	0.156917567	0.418889293	0.314065654	0.000681872	3.67401764674939e-05	0.852830938	0.974522139	Bacteria.Firmicutes.Clostridia.Clostridiales.Ruminococcaceae.Anaerotruncus	ABO
139404	ENSG00000175198	rs2277437	0.042359178	0.093776307	0.034290715	0.152909638	0.348061511	-0.38011554	-0.645376079	0.555511734	0.168085854	0.223503164	0.298484284	0.384102592	0.06631337	0.038199416	0.557011976	0.914759673	Bacteria.Firmicutes.Clostridia.Clostridiales.Ruminococcaceae.Anaerotruncus	PCCA
139405	ENSG00000175220	rs4491174	0.804288157	0.967591192	0.530670607	0.99954314	-0.039462964	0.01052407	0.160842488	0.000318112	0.158603439	0.258028795	0.255160697	0.553435128	0.390617637	0.219900208	0.811081364	0.989322892	Bacteria.Firmicutes.Clostridia.Clostridiales.Ruminococcaceae.Anaerotruncus	ARHGAP1
139406	ENSG00000175221	rs55639032	0.003844843	0.000733763	0.048193134	0.206139807	0.465313644	-0.652411741	-0.522930343	0.401611675	0.155198474	0.184042751	0.259696719	0.31449239	0.014365973	0.001205632	0.610500432	0.932849101	Bacteria.Firmicutes.Clostridia.Clostridiales.Ruminococcaceae.Anaerotruncus	MED16
139407	ENSG00000175224	rs376869514	0.119539951	0.162683318	0.943692263	0.400812592	0.244502063	-0.466033185	0.020037745	-0.432080359	0.154995362	0.330022921	0.282605873	0.510903501	0.124052914	0.057357911	0.86416536	0.96544887	Bacteria.Firmicutes.Clostridia.Clostridiales.Ruminococcaceae.Anaerotruncus	ATG13
139408	ENSG00000175287	rs57294583	0.396592736	0.376834803	0.273840337	0.59477479	0.156322447	-0.146125751	-0.37669581	0.150601466	0.183184332	0.16421623	0.341336995	0.281727311	0.256969807	0.107646114	0.761082386	0.974522139	Bacteria.Firmicutes.Clostridia.Clostridiales.Ruminococcaceae.Anaerotruncus	PHYHD1
139409	ENSG00000175322	rs9958799	0.782582249	0.834171911	0.899379564	0.803637016	-0.042023425	0.042767665	-0.030282823	0.090647653	0.15165407	0.203465286	0.238559662	0.363083283	0.384074148	0.196542486	0.856932236	0.98346498	Bacteria.Firmicutes.Clostridia.Clostridiales.Ruminococcaceae.Anaerotruncus	ZNF519
139410	ENSG00000175334	rs12794370	0.176635131	0.012697582	0.482809994	0.054456316	0.242649189	-0.431921112	-0.241421545	0.54023202	0.177629998	0.168514612	0.342034518	0.275829539	0.156321458	0.008904727	0.810644434	0.869945664	Bacteria.Firmicutes.Clostridia.Clostridiales.Ruminococcaceae.Anaerotruncus	BANF1
139411	ENSG00000175376	rs1047464	0.296797808	0.053725915	0.482725808	0.498946461	0.230468502	-0.41684239	0.233603014	-0.246856271	0.219123629	0.212165541	0.33089371	0.363047013	0.2150985	0.025865291	0.810644434	0.974522139	Bacteria.Firmicutes.Clostridia.Clostridiales.Ruminococcaceae.Anaerotruncus	EIF1AD
139412	ENSG00000175390	rs12294650	0.501941749	0.376125748	0.657964834	0.47243015	-0.112737403	0.222900806	0.132496527	-0.303687444	0.166968175	0.250121951	0.297900207	0.420187121	0.296090939	0.107480387	0.832415244	0.968539159	Bacteria.Firmicutes.Clostridia.Clostridiales.Ruminococcaceae.Anaerotruncus	EIF3F
139413	ENSG00000175455	rs7633013	0.094662241	0.056789581	0.920627542	0.604941379	0.407883088	-0.311422826	-0.039924293	0.131981667	0.240490655	0.160573248	0.399118888	0.253889268	0.108502479	0.026859492	0.862742668	0.974522139	Bacteria.Firmicutes.Clostridia.Clostridiales.Ruminococcaceae.Anaerotruncus	CCDC14
139414	ENSG00000175482	rs72932730	0.941467175	0.775030692	0.840350669	0.951272723	-0.012366734	0.091157917	0.05435333	-0.030636746	0.167774569	0.317631322	0.268739342	0.499417485	0.427012478	0.185917632	0.852830938	0.987364199	Bacteria.Firmicutes.Clostridia.Clostridiales.Ruminococcaceae.Anaerotruncus	POLD4
139415	ENSG00000175489	rs3859570	0.032739803	0.008221298	0.125981551	0.145412819	0.518733277	-0.539265396	-0.584515179	0.464047547	0.237746219	0.197794299	0.377090773	0.314904936	0.057174494	0.006560026	0.694829377	0.914759673	Bacteria.Firmicutes.Clostridia.Clostridiales.Ruminococcaceae.Anaerotruncus	LRRC25
139416	ENSG00000175518	rs11038373	0.003628892	0.000245224	0.602909587	0.386789944	-0.462869838	0.757371726	0.143961047	-0.261007535	0.153357865	0.195122218	0.275379593	0.299556441	0.01371602	0.000532492	0.822282079	0.96544887	Bacteria.Firmicutes.Clostridia.Clostridiales.Ruminococcaceae.Anaerotruncus	UBQLNL
139417	ENSG00000175536	rs601904	0.00129547	1.17734661684782e-05	0.339979777	0.962087011	-0.833641855	0.781510303	-0.338265058	0.014075301	0.247874657	0.164644341	0.351894618	0.294966094	0.007122112	5.27804200576509e-05	0.778220339	0.987364199	Bacteria.Firmicutes.Clostridia.Clostridiales.Ruminococcaceae.Anaerotruncus	LIPT2
139418	ENSG00000175567	rs632862	0.378119788	0.41781207	0.681037444	0.417423483	-0.156291999	0.17156598	-0.122992995	0.299408685	0.176117701	0.210402966	0.297874685	0.366877272	0.250061136	0.117026332	0.833261039	0.968539159	Bacteria.Firmicutes.Clostridia.Clostridiales.Ruminococcaceae.Anaerotruncus	UCP2
139419	ENSG00000175581	rs7125433	0.818234313	0.177560538	0.205468281	0.337060132	-0.036210125	0.280355048	-0.330173231	0.327033906	0.156924085	0.205677579	0.258163284	0.338146253	0.395274567	0.061180763	0.758121128	0.959595965	Bacteria.Firmicutes.Clostridia.Clostridiales.Ruminococcaceae.Anaerotruncus	MRPL48
139420	ENSG00000175634	rs10274	0.805038438	0.504363132	0.664875008	0.243717472	0.049806321	0.138021086	-0.144247349	-0.398544891	0.200960504	0.205580889	0.331467676	0.338777679	0.390865765	0.134871421	0.832548364	0.940044153	Bacteria.Firmicutes.Clostridia.Clostridiales.Ruminococcaceae.Anaerotruncus	RPS6KB2
139421	ENSG00000175643	rs918737	0.01738817	0.020000913	0.771792802	0.797013178	-0.592353169	0.386723832	0.123686352	0.073452629	0.242687726	0.16214302	0.42468428	0.284400491	0.03852337	0.012427356	0.844076821	0.98346498	Bacteria.Firmicutes.Clostridia.Clostridiales.Ruminococcaceae.Anaerotruncus	RMI2
139422	ENSG00000175691	rs12608874	0.082581225	0.124751297	0.497115637	0.057171389	-0.30292547	0.4297065	-0.205850693	0.767608414	0.171812625	0.276300765	0.30144927	0.396414556	0.099928255	0.047651083	0.811081364	0.869945664	Bacteria.Firmicutes.Clostridia.Clostridiales.Ruminococcaceae.Anaerotruncus	ZNF77
139423	ENSG00000175697	rs1849933	0.030574958	0.0256327	0.22731619	0.230069626	0.792477653	-0.544155651	-0.627418806	0.436390283	0.358458824	0.238223429	0.514774144	0.360190783	0.054860829	0.014936064	0.759271209	0.933325361	Bacteria.Firmicutes.Clostridia.Clostridiales.Ruminococcaceae.Anaerotruncus	GPR156
139424	ENSG00000175727	rs1043771	0.193584266	0.018477787	0.891189575	0.744225428	0.202341653	-0.721100247	0.035718312	0.170126771	0.154030934	0.298380988	0.260079337	0.519225064	0.164372309	0.011698916	0.855727101	0.979604523	Bacteria.Firmicutes.Clostridia.Clostridiales.Ruminococcaceae.Anaerotruncus	MLXIP
139425	ENSG00000175764	rs10985521	0.307935368	0.291243298	0.126360009	0.002330958	-0.171867186	0.203037747	-0.435830864	1.028966241	0.167247029	0.190816095	0.281455513	0.324678228	0.219948615	0.088820755	0.694829377	0.66399703	Bacteria.Firmicutes.Clostridia.Clostridiales.Ruminococcaceae.Anaerotruncus	TTLL11
139426	ENSG00000175768	rs28516560	0.975766155	0.210261054	0.676121003	0.450130628	-0.004486079	-0.350475494	0.102472069	0.318329596	0.147111299	0.276977826	0.244181425	0.418973781	0.436736667	0.069243113	0.833261039	0.968539159	Bacteria.Firmicutes.Clostridia.Clostridiales.Ruminococcaceae.Anaerotruncus	TOMM5
139427	ENSG00000175826	rs2074218	0.491604475	0.454049157	0.399110057	0.366032349	-0.200218225	0.145531585	0.387895048	-0.322614459	0.289468483	0.193217676	0.456994487	0.354408015	0.292422888	0.124578957	0.791511059	0.965040802	Bacteria.Firmicutes.Clostridia.Clostridiales.Ruminococcaceae.Anaerotruncus	CTDNEP1
139428	ENSG00000175893	rs12552212	0.311824503	0.058353493	0.85561189	0.225605127	-0.146548793	0.465233252	-0.042405722	0.520594877	0.143769459	0.241429468	0.232121728	0.425540305	0.221853065	0.027474496	0.852830938	0.933325361	Bacteria.Firmicutes.Clostridia.Clostridiales.Ruminococcaceae.Anaerotruncus	ZDHHC21
139429	ENSG00000175970	rs114986764	0.538907679	0.1758836	0.794859421	0.915591606	-0.099866023	0.445380007	-0.075941164	-0.049709787	0.161664563	0.325463763	0.290877765	0.467191185	0.309363511	0.060828847	0.849279874	0.985949302	Bacteria.Firmicutes.Clostridia.Clostridiales.Ruminococcaceae.Anaerotruncus	UNC119B
139430	ENSG00000176018	rs1673378	0.424485816	0.690121748	0.256289145	0.719451503	-0.162006444	0.072361941	0.386387367	-0.108946343	0.201569686	0.180691391	0.337371253	0.301994368	0.267299749	0.171162827	0.761082386	0.979604523	Bacteria.Firmicutes.Clostridia.Clostridiales.Ruminococcaceae.Anaerotruncus	LYSMD3
139431	ENSG00000176022	rs190796582	0.12549018	4.84754677223261e-06	0.543625391	0.000452632	0.207128175	-1.437316941	-0.132458411	1.498796086	0.133448884	0.288253335	0.216948712	0.405592537	0.127032273	2.59106827035207e-05	0.814151203	0.551489088	Bacteria.Firmicutes.Clostridia.Clostridiales.Ruminococcaceae.Anaerotruncus	B3GALT6
139432	ENSG00000176049	rs2436340	0.001183378	2.72179958029614e-05	0.373381502	0.450965657	-0.5298296	0.682860405	-0.230015142	0.173621827	0.156178456	0.151220329	0.256617354	0.228938295	0.006684449	0.000100422	0.7900235	0.968539159	Bacteria.Firmicutes.Clostridia.Clostridiales.Ruminococcaceae.Anaerotruncus	JAKMIP2
139433	ENSG00000176092	rs12035758	0.118527607	0.182923055	0.25012053	0.90744038	0.215862049	-0.410645237	-0.280078789	-0.052075366	0.136457866	0.305046527	0.241358973	0.446149292	0.123584966	0.062485912	0.761082386	0.985949302	Bacteria.Firmicutes.Clostridia.Clostridiales.Ruminococcaceae.Anaerotruncus	CRYBG2
139434	ENSG00000176101	rs72763290	0.850160082	0.405548253	0.079782475	0.221352113	-0.029298043	0.198265088	-0.480739193	0.437316074	0.154469864	0.236819481	0.270108028	0.354160995	0.403129314	0.11420512	0.656020026	0.933325361	Bacteria.Firmicutes.Clostridia.Clostridiales.Ruminococcaceae.Anaerotruncus	SSNA1
139435	ENSG00000176148	rs10836019	0.823218181	0.487503519	0.712067589	0.924031171	-0.044796283	0.125007527	-0.121207276	0.030571847	0.199705282	0.179026478	0.326970102	0.31936179	0.396977492	0.131298042	0.835819131	0.986051548	Bacteria.Firmicutes.Clostridia.Clostridiales.Ruminococcaceae.Anaerotruncus	TCP11L1
139436	ENSG00000176208	rs6505216	0.034092265	0.026365014	0.051361152	0.178518611	-0.373593599	0.414214338	0.606077629	-0.487284493	0.172588094	0.182265036	0.305320128	0.358289184	0.058167687	0.015192908	0.61300052	0.932022034	Bacteria.Firmicutes.Clostridia.Clostridiales.Ruminococcaceae.Anaerotruncus	ATAD5
139437	ENSG00000176209	rs2974349	0.110085529	0.073592285	0.496276195	0.275681232	0.457443884	-0.363111292	0.308882885	-0.337058919	0.282381892	0.199674151	0.451445995	0.306605226	0.118023425	0.032178296	0.811081364	0.943594857	Bacteria.Firmicutes.Clostridia.Clostridiales.Ruminococcaceae.Anaerotruncus	SMIM19
139438	ENSG00000176222	rs108775	0.00072224	2.16542973110214e-05	0.3293531	0.156767778	0.594385484	-0.664053998	-0.350712979	0.406840321	0.167438339	0.145015521	0.356853118	0.283989883	0.004736094	8.28264500783969e-05	0.776968383	0.914759673	Bacteria.Firmicutes.Clostridia.Clostridiales.Ruminococcaceae.Anaerotruncus	ZNF404
139439	ENSG00000176244	rs7923825	0.007219102	0.000523362	0.033516602	0.013843494	-0.535533527	1.016803736	0.657503727	-1.254201654	0.193051532	0.278540222	0.302730492	0.495757741	0.022409662	0.000940514	0.557011976	0.733347033	Bacteria.Firmicutes.Clostridia.Clostridiales.Ruminococcaceae.Anaerotruncus	ACBD7
139440	ENSG00000176386	rs1143245	0.84103601	0.482439381	0.841351485	0.915901041	0.038007566	-0.186379212	0.068475535	0.041515882	0.188742391	0.263828889	0.340729304	0.391622949	0.400717557	0.130482021	0.852830938	0.985949302	Bacteria.Firmicutes.Clostridia.Clostridiales.Ruminococcaceae.Anaerotruncus	CDC26
139441	ENSG00000176393	rs11810017	0.028950046	7.48148156170007e-05	0.078952642	0.335143971	-0.340178059	0.630302994	-0.471668778	0.230891487	0.152293538	0.149017872	0.264263165	0.237785428	0.052884971	0.000212851	0.655128958	0.958868664	Bacteria.Firmicutes.Clostridia.Clostridiales.Ruminococcaceae.Anaerotruncus	RNPEP
139442	ENSG00000176399	rs2247403	9.60173260738037e-05	7.448263399314e-06	0.079922422	0.312890246	-0.562967876	0.98934257	0.436785353	-0.322793011	0.135402075	0.203113263	0.245528829	0.31737492	0.001263536	3.71894710799073e-05	0.656020026	0.944140174	Bacteria.Firmicutes.Clostridia.Clostridiales.Ruminococcaceae.Anaerotruncus	DMRTA1
139443	ENSG00000176406	rs2441814	0.011256494	0.004558543	0.965713667	0.981373538	-0.759179302	0.611500798	-0.020234272	-0.007577437	0.290984515	0.208089221	0.46892078	0.323311639	0.029885871	0.004330314	0.867058367	0.988984801	Bacteria.Firmicutes.Clostridia.Clostridiales.Ruminococcaceae.Anaerotruncus	RIMS2
139444	ENSG00000176454	rs2279686	0.065178961	0.013208074	0.0449943	0.098531779	-0.445038974	0.495431059	-0.822811784	0.586362443	0.237256812	0.194440865	0.402520726	0.349847056	0.087162495	0.009185478	0.59766724	0.913114672	Bacteria.Firmicutes.Clostridia.Clostridiales.Ruminococcaceae.Anaerotruncus	LPCAT4
139445	ENSG00000176473	rs12892489	0.025723085	0.005905434	0.363769454	0.251733464	-0.447144958	0.505589294	0.283399227	-0.3254878	0.195878008	0.177606447	0.30985318	0.281456449	0.048500146	0.005192104	0.784498163	0.941995561	Bacteria.Firmicutes.Clostridia.Clostridiales.Ruminococcaceae.Anaerotruncus	WDR25
139446	ENSG00000176476	rs193628	0.028678809	0.001610479	0.243451892	0.52208696	-0.433893509	0.604989058	-0.489558021	0.226313974	0.193907307	0.183771761	0.415905306	0.351627228	0.052713424	0.002052023	0.761082386	0.974522139	Bacteria.Firmicutes.Clostridia.Clostridiales.Ruminococcaceae.Anaerotruncus	SGF29
139447	ENSG00000176485	rs2003932	0.116114745	0.000918026	0.436340141	0.655661763	0.218279473	-1.086957464	0.191022729	-0.200272259	0.137063526	0.312891428	0.243892875	0.447062531	0.122033101	0.001430813	0.792548024	0.978193145	Bacteria.Firmicutes.Clostridia.Clostridiales.Ruminococcaceae.Anaerotruncus	PLAAT3
139448	ENSG00000176532	rs4719976	0.426978994	0.243264566	0.221947748	0.053769085	0.18297184	-0.205598613	-0.523094811	0.585349791	0.228890859	0.174596704	0.42418178	0.297988148	0.26800731	0.077777273	0.758121128	0.869945664	Bacteria.Firmicutes.Clostridia.Clostridiales.Ruminococcaceae.Anaerotruncus	PRR15
139449	ENSG00000176624	rs11082862	0.812073833	0.423474833	0.800212023	0.650179389	0.056388156	-0.168721553	-0.102098439	0.163239559	0.23621055	0.209464934	0.401786929	0.358277499	0.392996174	0.118338114	0.850498937	0.978193145	Bacteria.Firmicutes.Clostridia.Clostridiales.Ruminococcaceae.Anaerotruncus	MEX3C
139450	ENSG00000176681	rs62073897	0.000206079	8.06464193470002e-07	0.590959317	0.706241324	0.902140431	-0.931240369	0.218263315	0.115191432	0.229347969	0.170612975	0.404100652	0.304280874	0.002184999	5.84747933506556e-06	0.816236686	0.978817856	Bacteria.Firmicutes.Clostridia.Clostridiales.Ruminococcaceae.Anaerotruncus	LRRC37A
139451	ENSG00000176720	rs6437264	0.356861811	0.430114338	0.086965531	0.049852413	0.34342225	-0.219411948	1.069850299	-0.931611474	0.370083319	0.27635532	0.61560223	0.466163568	0.241379672	0.119868143	0.664843725	0.869945664	Bacteria.Firmicutes.Clostridia.Clostridiales.Ruminococcaceae.Anaerotruncus	BOK
139452	ENSG00000176732	rs33913065	0.019912975	0.001427024	0.876697286	0.078120427	-0.337043707	0.68868654	0.035206799	0.857670105	0.14120887	0.20670862	0.226018229	0.479159914	0.041608291	0.001922304	0.855088892	0.908558097	Bacteria.Firmicutes.Clostridia.Clostridiales.Ruminococcaceae.Anaerotruncus	PFN4
139453	ENSG00000176749	rs4287613	0.105488617	0.133982118	0.878515914	0.512712246	-0.345513441	0.253871237	0.048877395	0.191067508	0.21046466	0.167292521	0.318515579	0.290272758	0.115290331	0.050188374	0.855088892	0.974522139	Bacteria.Firmicutes.Clostridia.Clostridiales.Ruminococcaceae.Anaerotruncus	CDK5R1
139454	ENSG00000176890	rs12958458	0.897840011	0.321889618	0.838360015	0.424796052	0.019524021	-0.191680689	0.049401572	0.399192615	0.151474191	0.192028585	0.241205993	0.497013011	0.416047363	0.095551317	0.852567176	0.968539159	Bacteria.Firmicutes.Clostridia.Clostridiales.Ruminococcaceae.Anaerotruncus	TYMS
139455	ENSG00000176907	rs2242277	0.165283352	0.039527906	0.880642882	0.682005822	-0.260460894	0.430038336	0.04662322	0.166832674	0.185604555	0.204687527	0.309283173	0.405352986	0.14951673	0.02062569	0.855088892	0.978193145	Bacteria.Firmicutes.Clostridia.Clostridiales.Ruminococcaceae.Anaerotruncus	TCIM
139456	ENSG00000176915	rs11147064	0.024989678	0.012734034	0.218426136	0.248270574	1.07296366	-0.695156638	0.897539193	-0.493621906	0.467587237	0.271332593	0.722222841	0.423704238	0.047835412	0.008915294	0.758121128	0.941995561	Bacteria.Firmicutes.Clostridia.Clostridiales.Ruminococcaceae.Anaerotruncus	ANKLE2
139457	ENSG00000176920	rs492602	1.91323997959471e-05	2.17388060371892e-06	0.197301917	0.357382097	0.804714768	-0.8969687	-0.3811899	0.278072688	0.17442872	0.172522338	0.292633903	0.299987	0.000367526	1.38371241724296e-05	0.758121128	0.965040802	Bacteria.Firmicutes.Clostridia.Clostridiales.Ruminococcaceae.Anaerotruncus	FUT2
139458	ENSG00000176927	rs9897206	0.012953033	0.000871349	0.212975794	0.308138548	0.511639316	-0.524136448	0.438453133	-0.276886751	0.20021344	0.15016008	0.348596337	0.269557547	0.031900377	0.001376067	0.758121128	0.944140174	Bacteria.Firmicutes.Clostridia.Clostridiales.Ruminococcaceae.Anaerotruncus	EFCAB5
139459	ENSG00000176953	rs8061590	0.005933595	0.000455989	0.63610583	0.72444779	-0.407356751	0.522985723	0.107997487	0.079099363	0.143184597	0.141613526	0.227178706	0.223413344	0.019348555	0.000854429	0.82708994	0.979604523	Bacteria.Firmicutes.Clostridia.Clostridiales.Ruminococcaceae.Anaerotruncus	NFATC2IP
139460	ENSG00000176974	rs672356	0.768058597	0.029845642	0.25757877	0.376029453	-0.050843943	0.462312557	-0.387671337	-0.317760389	0.171682257	0.208160984	0.339420397	0.356493637	0.379225946	0.016579891	0.761082386	0.965040802	Bacteria.Firmicutes.Clostridia.Clostridiales.Ruminococcaceae.Anaerotruncus	SHMT1
139461	ENSG00000176978	rs4567	0.746511542	0.892523643	0.263168055	0.610953039	0.075427497	-0.02497171	-0.525978054	0.170061657	0.232356686	0.184100375	0.465998489	0.332680717	0.373264122	0.206383728	0.761082386	0.977036616	Bacteria.Firmicutes.Clostridia.Clostridiales.Ruminococcaceae.Anaerotruncus	DPP7
139462	ENSG00000177042	rs12364022	0.173433249	0.069913128	0.360183842	0.665118098	-0.255119478	0.341638319	-0.314609261	0.146836572	0.18535806	0.185386864	0.34140043	0.337678697	0.154156232	0.031035208	0.784498163	0.978193145	Bacteria.Firmicutes.Clostridia.Clostridiales.Ruminococcaceae.Anaerotruncus	TMEM80
139463	ENSG00000177054	rs2042687	0.038818068	0.013083892	0.032235663	0.010083769	0.623659446	-0.50122009	-1.073516174	0.841874675	0.295738692	0.196432941	0.490535399	0.317631452	0.062755303	0.00913722	0.556442798	0.66399703	Bacteria.Firmicutes.Clostridia.Clostridiales.Ruminococcaceae.Anaerotruncus	ZDHHC13
139464	ENSG00000177096	rs2013960	0.747946075	0.437724143	0.378490237	0.53328693	-0.067943668	0.155962842	-0.332075834	0.216313099	0.210536975	0.199734171	0.374492355	0.345361748	0.373683826	0.121302626	0.791511059	0.974522139	Bacteria.Firmicutes.Clostridia.Clostridiales.Ruminococcaceae.Anaerotruncus	PHETA2
139465	ENSG00000177150	rs3826559	0.001071467	1.24199451456687e-05	0.261942529	0.636286261	0.640066537	-0.872048366	-0.328140129	0.172793972	0.186910032	0.184284863	0.289968017	0.363676432	0.006293207	5.42210291843636e-05	0.761082386	0.977036616	Bacteria.Firmicutes.Clostridia.Clostridiales.Ruminococcaceae.Anaerotruncus	FAM210A
139466	ENSG00000177302	rs8076336	0.583041439	0.303728647	0.195065599	0.472377775	0.104125354	-0.195655112	0.49088522	-0.239419531	0.188733309	0.188733309	0.374941729	0.331225613	0.325221504	0.091528858	0.758121128	0.968539159	Bacteria.Firmicutes.Clostridia.Clostridiales.Ruminococcaceae.Anaerotruncus	TOP3A
139467	ENSG00000177363	rs11231184	0.508692703	0.184972718	0.693381995	0.530013777	-0.111891061	0.262353912	-0.110989487	-0.208294411	0.168372579	0.195814365	0.280257255	0.329909455	0.299446069	0.062928273	0.833261039	0.974522139	Bacteria.Firmicutes.Clostridia.Clostridiales.Ruminococcaceae.Anaerotruncus	LRRN4CL
139468	ENSG00000177380	rs3795055	0.033367963	0.003979722	0.685255878	0.8560665	-0.620005688	0.549168704	-0.195519869	-0.056548583	0.285217113	0.183902994	0.480248639	0.310526113	0.057899918	0.003950526	0.833261039	0.985949302	Bacteria.Firmicutes.Clostridia.Clostridiales.Ruminococcaceae.Anaerotruncus	PPFIA3
139469	ENSG00000177409	rs1133906	0.453726549	0.542541235	0.035876923	0.114452945	-0.114090739	-0.160502629	0.553932909	-0.667650866	0.151365979	0.262173566	0.258506623	0.417287207	0.278830657	0.142935625	0.557011976	0.913114672	Bacteria.Firmicutes.Clostridia.Clostridiales.Ruminococcaceae.Anaerotruncus	SAMD9L
139470	ENSG00000177425	rs4842318	0.181875332	0.156594555	0.136702614	0.238191118	-0.423688959	0.334932297	0.812260431	-0.568469104	0.313972515	0.233696159	0.53905734	0.477516283	0.15906234	0.055872665	0.699295444	0.933325361	Bacteria.Firmicutes.Clostridia.Clostridiales.Ruminococcaceae.Anaerotruncus	PAWR
139471	ENSG00000177455	rs2070962	0.786813692	0.674186871	0.197928385	0.536402262	-0.045865575	-0.085935069	0.348598452	-0.177305684	0.168890716	0.203484432	0.267993019	0.285257116	0.385340093	0.168265902	0.758121128	0.974522139	Bacteria.Firmicutes.Clostridia.Clostridiales.Ruminococcaceae.Anaerotruncus	CD19
139472	ENSG00000177459	rs2444886	0.011486573	0.022956019	0.114865079	0.357352024	0.635814541	-0.421023007	-0.65948962	0.276775646	0.244419054	0.180742964	0.412664141	0.298568941	0.030143826	0.013737797	0.68064822	0.965040802	Bacteria.Firmicutes.Clostridia.Clostridiales.Ruminococcaceae.Anaerotruncus	ERICH5
139473	ENSG00000177465	rs12433922	0.6763006	0.522034867	0.446091771	0.373653264	-0.068647755	0.136239759	-0.23853083	0.290009306	0.163677583	0.211651064	0.311152204	0.323735275	0.353165744	0.13853987	0.795779581	0.965040802	Bacteria.Firmicutes.Clostridia.Clostridiales.Ruminococcaceae.Anaerotruncus	ACOT4
139474	ENSG00000177483	rs10194926	0.365879078	0.484677091	0.411180112	0.533837904	-0.113060256	0.169209664	0.175759591	-0.278113583	0.124162352	0.240757933	0.21248896	0.444631362	0.245748288	0.130874986	0.791511059	0.974522139	Bacteria.Firmicutes.Clostridia.Clostridiales.Ruminococcaceae.Anaerotruncus	RBM44
139475	ENSG00000177494	rs73230108	0.209618856	0.162378619	0.512790063	0.752304709	-0.187564496	0.299667537	0.158586184	0.164994095	0.148019412	0.21205439	0.240971246	0.520584287	0.171984824	0.057274699	0.811081364	0.979604523	Bacteria.Firmicutes.Clostridia.Clostridiales.Ruminococcaceae.Anaerotruncus	ZBED2
139476	ENSG00000177570	rs2514594	0.138792842	0.115180118	0.292674257	0.352330555	1.005759248	-0.576049268	1.224013595	-0.581620441	0.671088022	0.360771641	1.15378101	0.620860498	0.135055724	0.04490019	0.761117986	0.965040802	Bacteria.Firmicutes.Clostridia.Clostridiales.Ruminococcaceae.Anaerotruncus	SAMD12
139477	ENSG00000177576	rs28480366	0.486572409	0.270623069	0.998253906	0.492828508	-0.117242036	0.232788608	-0.000561027	-0.217679497	0.167545424	0.209513885	0.255379216	0.315607858	0.29059414	0.084199879	0.870916533	0.974522139	Bacteria.Firmicutes.Clostridia.Clostridiales.Ruminococcaceae.Anaerotruncus	C18orf32
139478	ENSG00000177599	rs286238	0.004035952	0.00313414	0.21284147	0.36014642	0.393182351	-0.578813837	-0.319205887	0.279456754	0.131883014	0.188617825	0.253712282	0.303230664	0.014808938	0.003320666	0.758121128	0.965040802	Bacteria.Firmicutes.Clostridia.Clostridiales.Ruminococcaceae.Anaerotruncus	ZNF491
139479	ENSG00000177600	rs10902222	0.024190648	0.005992031	0.45514521	0.321666688	0.739357722	-0.636695996	-0.351207907	0.351197045	0.320343814	0.224073743	0.467426828	0.351671174	0.047134767	0.005231812	0.798546004	0.945905766	Bacteria.Firmicutes.Clostridia.Clostridiales.Ruminococcaceae.Anaerotruncus	RPLP2
139480	ENSG00000177602	rs170313	0.139255736	0.113825906	0.48123219	0.783698485	-0.338166784	0.277555299	0.249990915	-0.087686842	0.22590915	0.173168158	0.352897132	0.318120127	0.135317313	0.044434604	0.810644434	0.982619594	Bacteria.Firmicutes.Clostridia.Clostridiales.Ruminococcaceae.Anaerotruncus	HASPIN
139481	ENSG00000177646	rs1683780	0.335983409	0.084996771	0.622901634	0.235685606	0.18072942	-0.337565866	-0.184748286	0.48367935	0.186451537	0.192995667	0.373909113	0.404103881	0.232064251	0.035579066	0.824840806	0.933325361	Bacteria.Firmicutes.Clostridia.Clostridiales.Ruminococcaceae.Anaerotruncus	ACAD9
139482	ENSG00000177663	rs9605216	0.837530096	0.256113556	0.491633583	0.944075822	0.031010486	-0.278556325	0.172194464	-0.023584166	0.150625943	0.243128686	0.248969504	0.33490864	0.399863903	0.08070941	0.811081364	0.987364199	Bacteria.Firmicutes.Clostridia.Clostridiales.Ruminococcaceae.Anaerotruncus	IL17RA
139483	ENSG00000177675	rs7486323	0.200301713	0.256504215	0.67488424	0.258663915	0.222578954	-0.205990077	0.116952698	-0.323217269	0.172030666	0.179940875	0.277561732	0.283640732	0.167536284	0.080801981	0.833261039	0.943594857	Bacteria.Firmicutes.Clostridia.Clostridiales.Ruminococcaceae.Anaerotruncus	CD163L1
139484	ENSG00000177683	rs40940	0.00554672	0.001197726	0.680835711	0.976352766	-0.504377198	0.736469523	0.129574139	0.012697697	0.175795594	0.217339405	0.313603259	0.426726199	0.018513266	0.001706786	0.833261039	0.988906646	Bacteria.Firmicutes.Clostridia.Clostridiales.Ruminococcaceae.Anaerotruncus	THAP5
139485	ENSG00000177685	rs61876746	0.347227282	0.012577718	0.067130597	0.947068784	-0.204366797	0.570322983	-0.65036741	0.024426162	0.215840983	0.222197413	0.349292236	0.366510808	0.2370385	0.008857916	0.65133899	0.987364199	Bacteria.Firmicutes.Clostridia.Clostridiales.Ruminococcaceae.Anaerotruncus	CRACR2B
139486	ENSG00000177692	rs28360608	0.078094071	0.001538479	0.447744571	0.808635611	-0.274464979	0.780002565	-0.213944775	-0.092141034	0.153323165	0.23585839	0.28010232	0.37890832	0.096894708	0.00201388	0.795779581	0.98346498	Bacteria.Firmicutes.Clostridia.Clostridiales.Ruminococcaceae.Anaerotruncus	DNAJC28
139487	ENSG00000177697	rs1130276	0.271282494	0.070402262	0.175027035	0.430663769	-0.336245326	0.348721319	-0.61245753	0.245737903	0.30304743	0.189569272	0.446656818	0.309884431	0.203383305	0.031192375	0.747889559	0.968539159	Bacteria.Firmicutes.Clostridia.Clostridiales.Ruminococcaceae.Anaerotruncus	CD151
139488	ENSG00000177700	rs1130719	0.082662176	0.050384467	0.278027149	0.360193996	0.479162067	-0.354895362	-0.417774188	0.259225172	0.271843461	0.17800867	0.381905374	0.281305986	0.099928255	0.024684172	0.761082386	0.965040802	Bacteria.Firmicutes.Clostridia.Clostridiales.Ruminococcaceae.Anaerotruncus	POLR2L
139489	ENSG00000177721	rs316396	0.012218716	0.012628417	0.203820599	0.182339827	-0.968073869	0.548452439	0.761888446	-0.474814339	0.375541286	0.213804955	0.593531307	0.352237995	0.030836081	0.008874831	0.758121128	0.932113709	Bacteria.Firmicutes.Clostridia.Clostridiales.Ruminococcaceae.Anaerotruncus	ANXA2R
139490	ENSG00000177830	rs4963179	0.001269078	0.000321404	0.019200915	0.045104257	0.722712565	-0.616619924	-0.807798454	0.624244474	0.214465169	0.162270969	0.336384684	0.305542732	0.007016316	0.000648907	0.518334968	0.869945664	Bacteria.Firmicutes.Clostridia.Clostridiales.Ruminococcaceae.Anaerotruncus	CHID1
139491	ENSG00000177868	rs56361642	0.017701796	0.010629617	0.022847593	0.073485392	-0.407694567	0.530947048	0.604750761	-0.61195468	0.167518179	0.201830759	0.259401749	0.336384598	0.038901504	0.007878555	0.518334968	0.908558097	Bacteria.Firmicutes.Clostridia.Clostridiales.Ruminococcaceae.Anaerotruncus	SVBP
139492	ENSG00000177963	rs72878032	0.624378692	0.2780588	0.53230832	0.103875623	-0.075638174	0.312874174	0.163870516	-0.79850368	0.153736916	0.286030763	0.261006753	0.484096041	0.338590838	0.085780696	0.811081364	0.913114672	Bacteria.Firmicutes.Clostridia.Clostridiales.Ruminococcaceae.Anaerotruncus	RIC8A
139493	ENSG00000177984	rs4112632	0.258828671	0.165822711	0.945074421	0.773572353	-0.522770092	0.364647928	-0.043645545	-0.111747816	0.458919501	0.260184755	0.63107885	0.386795808	0.197578408	0.058190138	0.86416536	0.981259795	Bacteria.Firmicutes.Clostridia.Clostridiales.Ruminococcaceae.Anaerotruncus	LCN15
139494	ENSG00000177990	rs1812210	0.293196497	0.039733325	0.401326098	0.741774958	0.132048123	-0.438570217	0.196877166	-0.102199101	0.12460725	0.208972711	0.233048252	0.308840232	0.213502953	0.020719911	0.791511059	0.979604523	Bacteria.Firmicutes.Clostridia.Clostridiales.Ruminococcaceae.Anaerotruncus	DPY19L2
139495	ENSG00000178026	rs737128	0.050090707	0.13988086	0.027350571	0.684828754	0.380760086	-0.33300612	-0.67231195	0.148872807	0.190730598	0.222819235	0.29782792	0.365146787	0.074218718	0.051816043	0.536607925	0.978193145	Bacteria.Firmicutes.Clostridia.Clostridiales.Ruminococcaceae.Anaerotruncus	LRRC75B
139496	ENSG00000178028	rs12419	0.402399544	0.373341125	0.877452922	0.987797345	0.130557904	-0.179258825	-0.040169393	0.004883457	0.154899316	0.199973858	0.259479924	0.318072045	0.258475758	0.106952601	0.855088892	0.988984801	Bacteria.Firmicutes.Clostridia.Clostridiales.Ruminococcaceae.Anaerotruncus	DMAP1
139497	ENSG00000178033	rs475168	0.022259793	0.022882644	0.44543176	0.561266591	1.157399668	-0.644834486	-0.6635549	0.280902174	0.494210081	0.276669286	0.864315473	0.481027629	0.044706273	0.013717044	0.795779581	0.974522139	Bacteria.Firmicutes.Clostridia.Clostridiales.Ruminococcaceae.Anaerotruncus	CALHM5
139498	ENSG00000178053	rs2248924	0.028634607	0.043430781	0.565248949	0.305918265	-0.390522884	0.340933378	0.172501679	0.359197386	0.174474716	0.165521249	0.298436355	0.348075069	0.052713424	0.022041519	0.815927807	0.944140174	Bacteria.Firmicutes.Clostridia.Clostridiales.Ruminococcaceae.Anaerotruncus	MLF1
139499	ENSG00000178078	rs4807560	0.85830129	0.640886616	0.345982596	0.347709861	-0.038878679	0.087106432	-0.342369013	0.269854885	0.216899951	0.185866056	0.360652854	0.285293269	0.4046995	0.162331508	0.779409715	0.964305205	Bacteria.Firmicutes.Clostridia.Clostridiales.Ruminococcaceae.Anaerotruncus	STAP2
139500	ENSG00000178149	rs8926	0.961552423	0.969443552	0.488309729	0.520910504	0.019499513	0.009821809	-0.462500326	0.262033539	0.402951212	0.255416949	0.663591555	0.405973154	0.432458901	0.220141185	0.811081364	0.974522139	Bacteria.Firmicutes.Clostridia.Clostridiales.Ruminococcaceae.Anaerotruncus	DALRD3
139501	ENSG00000178163	rs68050111	0.64092722	0.447527699	0.095864297	0.107966252	-0.060089312	-0.232438892	0.37893417	-0.776842	0.128233062	0.304169376	0.224252641	0.476628545	0.34323311	0.123319695	0.672241321	0.913114672	Bacteria.Firmicutes.Clostridia.Clostridiales.Ruminococcaceae.Anaerotruncus	ZNF518B
139502	ENSG00000178184	rs73496417	0.278963629	0.073151467	0.409473031	0.604425442	-0.161607219	0.404588942	-0.202879815	0.189301535	0.148022863	0.222133332	0.244379044	0.363633025	0.206949997	0.032063184	0.791511059	0.974522139	Bacteria.Firmicutes.Clostridia.Clostridiales.Ruminococcaceae.Anaerotruncus	PARD6G
139503	ENSG00000178202	rs74822968	0.106137152	0.003259235	0.359150918	0.170156491	0.266087247	-0.689075962	-0.235561383	0.592231238	0.162390992	0.225535895	0.255068518	0.426963548	0.115689382	0.003388619	0.784498163	0.930334549	Bacteria.Firmicutes.Clostridia.Clostridiales.Ruminococcaceae.Anaerotruncus	POGLUT3
139504	ENSG00000178209	rs7013938	0.246209832	0.364849047	0.90640376	0.53492643	0.239867427	-0.1727813	-0.044199491	-0.207026485	0.204987143	0.189337996	0.374460226	0.331866857	0.191706703	0.10512261	0.85941857	0.974522139	Bacteria.Firmicutes.Clostridia.Clostridiales.Ruminococcaceae.Anaerotruncus	PLEC
139505	ENSG00000178252	rs6781790	0.000348909	0.000258972	0.607506684	0.798599515	1.131212723	-0.744195853	-0.25643367	0.078269505	0.299659593	0.1925401	0.496827762	0.305492265	0.003079488	0.000554943	0.822282079	0.98346498	Bacteria.Firmicutes.Clostridia.Clostridiales.Ruminococcaceae.Anaerotruncus	WDR6
139506	ENSG00000178295	rs300170	0.93656854	0.702911157	0.020864262	0.051698798	0.017245578	-0.071633313	0.920510436	-0.592942206	0.215860874	0.186993574	0.388713828	0.299148211	0.426101106	0.173150285	0.518334968	0.869945664	Bacteria.Firmicutes.Clostridia.Clostridiales.Ruminococcaceae.Anaerotruncus	GEN1
139507	ENSG00000178381	rs6945392	7.00282460235735e-07	1.26732812804818e-08	0.121812467	0.042182495	1.506902622	-1.256993378	-0.630248539	0.600545795	0.274243651	0.193120089	0.402027221	0.289758999	2.85376133981757e-05	1.99385995377851e-07	0.694772906	0.865491745	Bacteria.Firmicutes.Clostridia.Clostridiales.Ruminococcaceae.Anaerotruncus	ZFAND2A
139508	ENSG00000178445	rs1755604	0.068965161	0.011749463	0.635276602	0.703898801	-0.326442015	0.62696269	0.137285888	-0.141748915	0.176523835	0.24181549	0.288079337	0.371322454	0.08979871	0.008438539	0.826892246	0.978590833	Bacteria.Firmicutes.Clostridia.Clostridiales.Ruminococcaceae.Anaerotruncus	GLDC
139509	ENSG00000178449	rs1554844	0.096984135	0.01840992	0.611306246	0.15136023	-0.290668536	0.466665543	0.143237605	-0.416678209	0.172608986	0.192982713	0.280484857	0.287003116	0.110046893	0.011673675	0.822282079	0.914759673	Bacteria.Firmicutes.Clostridia.Clostridiales.Ruminococcaceae.Anaerotruncus	COX14
139510	ENSG00000178467	rs6781790	0.665369721	0.955948724	0.310428142	0.739914158	0.167538391	0.013738507	-0.653564482	0.131055252	0.385595421	0.247756396	0.639307114	0.393100776	0.350121792	0.217848029	0.770234056	0.979604523	Bacteria.Firmicutes.Clostridia.Clostridiales.Ruminococcaceae.Anaerotruncus	P4HTM
139511	ENSG00000178538	rs10101374	0.06859778	0.00874747	0.835779687	0.855543309	-0.49363066	0.54390569	-0.091145036	-0.062993169	0.266568602	0.201187829	0.437927497	0.344648361	0.089482961	0.006829987	0.851882354	0.985949302	Bacteria.Firmicutes.Clostridia.Clostridiales.Ruminococcaceae.Anaerotruncus	CA8
139512	ENSG00000178607	rs9911085	0.0741667	0.000693476	0.847058351	0.406857964	0.26882681	-0.672519822	-0.056365078	0.302677585	0.148129081	0.188769156	0.291075471	0.362551531	0.093879324	0.001162464	0.852830938	0.965575735	Bacteria.Firmicutes.Clostridia.Clostridiales.Ruminococcaceae.Anaerotruncus	ERN1
139513	ENSG00000178700	rs61739170	0.154696524	0.030701955	0.684995374	0.804355432	0.239491104	-0.636391432	0.117388188	-0.101334917	0.166325514	0.288084241	0.288084241	0.407412641	0.143781666	0.01693151	0.833261039	0.98346498	Bacteria.Firmicutes.Clostridia.Clostridiales.Ruminococcaceae.Anaerotruncus	DHFR2
139514	ENSG00000178773	rs464274	0.853850786	0.470255145	0.063406355	0.265087128	-0.036629758	0.128954055	-0.645184266	0.294667199	0.198061344	0.177546437	0.341616942	0.262126264	0.404107868	0.127810573	0.649999278	0.943594857	Bacteria.Firmicutes.Clostridia.Clostridiales.Ruminococcaceae.Anaerotruncus	CPNE7
139515	ENSG00000178809	rs1205145043	0.097597205	0.491417751	0.512986199	0.149450672	0.250471532	-0.211570007	-0.185292249	-0.69879024	0.149017244	0.305748198	0.281682521	0.479034954	0.11035908	0.132094934	0.811081364	0.914759673	Bacteria.Firmicutes.Clostridia.Clostridiales.Ruminococcaceae.Anaerotruncus	TRIM73
139516	ENSG00000178852	rs7220606	0.079041788	0.068619272	0.577920389	0.269210687	-0.400976182	0.309824242	-0.184727257	0.276335236	0.224724486	0.167323467	0.330318886	0.247967413	0.097404442	0.030588763	0.815927807	0.943594857	Bacteria.Firmicutes.Clostridia.Clostridiales.Ruminococcaceae.Anaerotruncus	EFCAB13
139517	ENSG00000178922	rs12407785	0.135639343	0.291987549	0.438904601	0.495697795	0.283814814	-0.257623808	-0.245108242	-0.264304099	0.187834551	0.242493363	0.314712373	0.385772025	0.133277468	0.088955126	0.79285039	0.974522139	Bacteria.Firmicutes.Clostridia.Clostridiales.Ruminococcaceae.Anaerotruncus	HYI
139518	ENSG00000178952	rs7187776	0.07055109	0.001672989	0.779431857	0.992368076	-0.287998784	0.513722459	-0.071181451	-0.002254789	0.156644773	0.156644773	0.253112951	0.23481984	0.09113696	0.002110441	0.845226334	0.988984801	Bacteria.Firmicutes.Clostridia.Clostridiales.Ruminococcaceae.Anaerotruncus	TUFM
139519	ENSG00000178966	rs6559754	0.084021082	0.013919418	0.538647793	0.483814222	-0.365401384	0.509665096	0.211439254	-0.246037759	0.20824009	0.2016276	0.342061257	0.34937869	0.100678689	0.009552703	0.811892611	0.973405625	Bacteria.Firmicutes.Clostridia.Clostridiales.Ruminococcaceae.Anaerotruncus	RMI1
139520	ENSG00000178971	rs8076031	0.066902735	0.010261627	0.458390429	0.258280731	0.279024492	-0.513747236	-0.19940205	0.398058097	0.149727177	0.19431324	0.267314987	0.349033839	0.088668844	0.007668262	0.799211854	0.943594857	Bacteria.Firmicutes.Clostridia.Clostridiales.Ruminococcaceae.Anaerotruncus	CTC1
139521	ENSG00000178982	rs12976749	0.353733304	0.293799235	0.841124578	0.781788307	-0.157396442	0.21501718	0.059174742	-0.105415375	0.168509024	0.203156699	0.2940229	0.379002125	0.240059121	0.089232285	0.852830938	0.981942911	Bacteria.Firmicutes.Clostridia.Clostridiales.Ruminococcaceae.Anaerotruncus	EIF3K
139522	ENSG00000178996	rs11740677	0.484285633	0.119154479	0.449296796	0.147425239	0.110615761	-0.304484205	0.213272299	-0.559369098	0.157246806	0.192814328	0.280182987	0.381519083	0.289615821	0.046168902	0.796285253	0.914759673	Bacteria.Firmicutes.Clostridia.Clostridiales.Ruminococcaceae.Anaerotruncus	SNX18
139523	ENSG00000179010	rs12695	0.319631224	0.215205205	0.614488219	0.974490431	-0.585427534	0.404987362	-0.523963355	0.018384856	0.583738505	0.323578552	1.035265384	0.572731614	0.225637588	0.070627715	0.822457801	0.988906646	Bacteria.Firmicutes.Clostridia.Clostridiales.Ruminococcaceae.Anaerotruncus	MRFAP1
139524	ENSG00000179021	rs7632123	0.018073495	0.038019262	0.144506601	0.282803123	-1.216911815	0.595855089	1.199699609	-0.491958024	0.501716413	0.28135232	0.812258611	0.454248709	0.039452855	0.01998858	0.708349112	0.943594857	Bacteria.Firmicutes.Clostridia.Clostridiales.Ruminococcaceae.Anaerotruncus	C3orf38
139525	ENSG00000179023	rs2992745	0.049713723	0.070589979	0.529372511	0.106779176	-0.543503353	0.372401223	-0.300106816	0.5382507	0.271790439	0.202580633	0.474585302	0.32910567	0.073867953	0.031258935	0.811081364	0.913114672	Bacteria.Firmicutes.Clostridia.Clostridiales.Ruminococcaceae.Anaerotruncus	KLHDC7A
139526	ENSG00000179168	rs57146784	0.377664059	0.080765977	0.163092887	0.084636111	0.134077006	0.598705726	-0.380762198	-0.981550625	0.15093956	0.337511116	0.269904702	0.560514892	0.249888931	0.034483207	0.730933063	0.908558097	Bacteria.Firmicutes.Clostridia.Clostridiales.Ruminococcaceae.Anaerotruncus	GGN
139527	ENSG00000179295	rs2051801	0.270880166	0.565286327	0.161639049	0.56123115	-0.230043373	0.133695007	0.543820827	-0.220850377	0.207155294	0.231321199	0.384137314	0.378158314	0.203355456	0.147714498	0.729701385	0.974522139	Bacteria.Firmicutes.Clostridia.Clostridiales.Ruminococcaceae.Anaerotruncus	PTPN11
139528	ENSG00000179344	rs9273472	8.26348816467101e-07	3.96176144029589e-08	0.926220548	0.843204857	1.369942199	-0.929473437	0.036161003	-0.047142011	0.251278446	0.149320129	0.388991466	0.237385963	3.13785476057592e-05	5.00525065881758e-07	0.862742668	0.985949302	Bacteria.Firmicutes.Clostridia.Clostridiales.Ruminococcaceae.Anaerotruncus	HLA-DQB1
139529	ENSG00000179454	rs17634474	0.328032642	0.697191894	0.085870979	0.797393038	-0.151046585	-0.094973692	0.433003729	-0.126959804	0.153268939	0.24299744	0.248269302	0.492517071	0.228994327	0.172352439	0.664843725	0.98346498	Bacteria.Firmicutes.Clostridia.Clostridiales.Ruminococcaceae.Anaerotruncus	KLHL28
139530	ENSG00000179456	rs59308862	0.863910028	0.222203075	0.074421749	0.291869734	-0.026908177	-0.286832368	0.525370931	-0.516884794	0.156371017	0.232724657	0.289751553	0.486407958	0.406515327	0.07251713	0.655128958	0.943594857	Bacteria.Firmicutes.Clostridia.Clostridiales.Ruminococcaceae.Anaerotruncus	ZBTB18
139531	ENSG00000179520	rs7967828	0.049848391	0.004565833	0.686663542	0.596193309	-0.431988914	0.524405058	-0.151245548	-0.155042487	0.216156467	0.178485329	0.373264588	0.291157891	0.073927414	0.004331243	0.833261039	0.974522139	Bacteria.Firmicutes.Clostridia.Clostridiales.Ruminococcaceae.Anaerotruncus	SLC17A8
139532	ENSG00000179546	rs7532266	0.22942326	0.109206372	0.693332811	0.766684082	-0.351401788	0.351659179	-0.21885014	-0.105924238	0.289635761	0.216532982	0.552520476	0.355498266	0.182667008	0.042989489	0.833261039	0.979775052	Bacteria.Firmicutes.Clostridia.Clostridiales.Ruminococcaceae.Anaerotruncus	HTR1D
139533	ENSG00000179598	rs1047805	0.096667106	0.000352028	0.938087591	0.361321786	-0.228194068	0.884882671	-0.017112062	-0.497150263	0.135378088	0.2345748	0.219456148	0.540774163	0.109916315	0.000698891	0.86416536	0.965040802	Bacteria.Firmicutes.Clostridia.Clostridiales.Ruminococcaceae.Anaerotruncus	PLD6
139534	ENSG00000179630	rs9533685	0.033899881	0.020555947	0.696068762	0.64181707	0.451261735	-0.473713523	-0.140956661	0.148024892	0.20823611	0.199535162	0.359244521	0.31673678	0.058167687	0.012705946	0.833261039	0.978046603	Bacteria.Firmicutes.Clostridia.Clostridiales.Ruminococcaceae.Anaerotruncus	LACC1
139535	ENSG00000179632	rs6685	0.125960596	0.041111558	0.525111188	0.348987622	0.230341015	-0.599617595	-0.162507563	-0.505670884	0.148592509	0.287748157	0.254341791	0.536028975	0.127350327	0.021239381	0.811081364	0.965040802	Bacteria.Firmicutes.Clostridia.Clostridiales.Ruminococcaceae.Anaerotruncus	MAF1
139536	ENSG00000179698	rs73381329	0.123329409	0.050311223	0.214992272	0.602604328	0.202244861	-0.434329474	-0.283073199	0.202892332	0.129543382	0.217779874	0.22606483	0.387780586	0.125623536	0.024676017	0.758121128	0.974522139	Bacteria.Firmicutes.Clostridia.Clostridiales.Ruminococcaceae.Anaerotruncus	WDR97
139537	ENSG00000179774	rs61854830	0.000658584	0.000171349	0.091868399	0.485734415	0.674792716	-0.845374349	-0.470966366	0.264546396	0.18854992	0.211965057	0.27527398	0.377322969	0.004550612	0.000400217	0.664843725	0.973838711	Bacteria.Firmicutes.Clostridia.Clostridiales.Ruminococcaceae.Anaerotruncus	ATOH7
139538	ENSG00000179796	rs6792812	0.172959007	0.001663545	0.990315051	0.623231592	0.214369049	-0.856864051	0.003138119	0.273528416	0.155576451	0.261127405	0.257531855	0.554116613	0.153818435	0.002101707	0.870916533	0.977036616	Bacteria.Firmicutes.Clostridia.Clostridiales.Ruminococcaceae.Anaerotruncus	LRRC3B
139539	ENSG00000179855	rs113726799	0.027283126	0.002016806	0.161923117	0.71044057	0.272423034	-0.931993954	-0.298441681	0.168427425	0.120626074	0.289652532	0.210954458	0.451676382	0.050970698	0.002426679	0.729701385	0.978817856	Bacteria.Firmicutes.Clostridia.Clostridiales.Ruminococcaceae.Anaerotruncus	GIPC3
139540	ENSG00000179869	rs112013555	0.011634428	0.005758718	0.08461771	0.057154617	-0.607812954	0.628531081	0.861846488	-0.74063834	0.234091833	0.220096992	0.492128008	0.382459921	0.030298099	0.005108335	0.664843725	0.869945664	Bacteria.Firmicutes.Clostridia.Clostridiales.Ruminococcaceae.Anaerotruncus	ABCA13
139541	ENSG00000179913	rs34262244	0.09560841	0.031484933	0.539085302	0.23719785	0.244877457	-0.344750116	0.151685403	-0.367035866	0.144803978	0.15681681	0.245658323	0.307652524	0.10909498	0.01727192	0.812064955	0.933325361	Bacteria.Firmicutes.Clostridia.Clostridiales.Ruminococcaceae.Anaerotruncus	B3GNT3
139542	ENSG00000179914	rs2297559	0.042291641	0.143909432	0.347754656	0.933522391	0.632663264	-0.304596603	-0.491271648	-0.028005445	0.305422469	0.205915787	0.519425865	0.334442728	0.066287138	0.052885451	0.779409715	0.987364199	Bacteria.Firmicutes.Clostridia.Clostridiales.Ruminococcaceae.Anaerotruncus	ITLN1
139543	ENSG00000179933	rs6736	0.068403788	0.053094777	0.572665435	0.675905879	-0.449046673	0.382500031	0.225914569	-0.138207289	0.242318084	0.1941566	0.398436646	0.329103044	0.089395774	0.025646988	0.815927807	0.978193145	Bacteria.Firmicutes.Clostridia.Clostridiales.Ruminococcaceae.Anaerotruncus	C14orf119
139544	ENSG00000179954	rs55799523	0.319301633	0.029177404	0.22152934	0.376805999	-0.164026692	0.434770758	-0.32549008	0.290700559	0.163441246	0.194927101	0.263700884	0.32666967	0.225599991	0.016284615	0.758121128	0.965040802	Bacteria.Firmicutes.Clostridia.Clostridiales.Ruminococcaceae.Anaerotruncus	SSC5D
139545	ENSG00000179988	rs4980242	0.240877681	0.319398657	0.861985613	0.658777448	-0.394663616	0.215962085	-0.112583639	0.171469958	0.333440261	0.21523475	0.645040049	0.386508532	0.18856261	0.094913254	0.854448768	0.978193145	Bacteria.Firmicutes.Clostridia.Clostridiales.Ruminococcaceae.Anaerotruncus	PSTK
139546	ENSG00000180011	rs1132845	0.73066889	0.878957694	0.145495766	0.010975199	0.071462462	0.029774703	0.533093069	-0.889158916	0.206705622	0.194744364	0.361835342	0.33955778	0.368111572	0.204266423	0.70941301	0.66399703	Bacteria.Firmicutes.Clostridia.Clostridiales.Ruminococcaceae.Anaerotruncus	PTGR3
139547	ENSG00000180071	rs1815549	0.044963796	0.024416743	0.259047732	0.34451633	0.355546429	-0.405247847	0.3689165	-0.290060075	0.173908308	0.175873436	0.324007891	0.304616673	0.06893682	0.014368099	0.761082386	0.963515077	Bacteria.Firmicutes.Clostridia.Clostridiales.Ruminococcaceae.Anaerotruncus	ANKRD18A
139548	ENSG00000180113	rs34964632	0.000700066	0.000588233	0.021388638	0.138116148	0.511102203	-0.635548655	-0.548504859	0.457228085	0.143580722	0.175849752	0.232606575	0.304551403	0.004629043	0.001019732	0.518334968	0.914759673	Bacteria.Firmicutes.Clostridia.Clostridiales.Ruminococcaceae.Anaerotruncus	TDRD6
139549	ENSG00000180155	rs112752952	0.001357797	4.87696307010113e-07	0.198665058	0.440238268	-0.500200589	0.883282457	-0.315362535	0.229343562	0.149407918	0.158064924	0.242845632	0.295334692	0.007243604	3.73082102326472e-06	0.758121128	0.968539159	Bacteria.Firmicutes.Clostridia.Clostridiales.Ruminococcaceae.Anaerotruncus	LYNX1
139550	ENSG00000180185	rs238677	0.000526366	4.87088567983027e-07	0.900960132	0.261243038	-0.649475446	0.941356527	-0.038469469	-0.337945339	0.178001895	0.168447706	0.307914401	0.298190701	0.003906633	3.73082102326472e-06	0.857930106	0.943594857	Bacteria.Firmicutes.Clostridia.Clostridiales.Ruminococcaceae.Anaerotruncus	FAHD1
139551	ENSG00000180257	rs9304742	0.003178923	0.000832574	0.476476209	0.503224006	-0.522246699	0.611038155	0.269701594	-0.236080573	0.170454499	0.174334949	0.376609921	0.350698442	0.012476222	0.00132487	0.806745167	0.974522139	Bacteria.Firmicutes.Clostridia.Clostridiales.Ruminococcaceae.Anaerotruncus	ZNF816
139552	ENSG00000180316	rs10947598	0.727618688	0.292465451	0.142931741	0.332824664	-0.105909158	0.201365254	-0.810525179	0.346420965	0.302769471	0.189728324	0.546578589	0.355044342	0.367141279	0.089051184	0.708349112	0.957156308	Bacteria.Firmicutes.Clostridia.Clostridiales.Ruminococcaceae.Anaerotruncus	PNPLA1
139553	ENSG00000180376	rs6445801	0.111117818	0.088218215	0.398920004	0.564592644	-0.350171798	0.285028494	0.327157023	-0.185997295	0.216801694	0.164672708	0.385280441	0.321240772	0.118676273	0.036487926	0.791511059	0.974522139	Bacteria.Firmicutes.Clostridia.Clostridiales.Ruminococcaceae.Anaerotruncus	CCDC66
139554	ENSG00000180398	rs6755303	0.084034304	0.002931945	0.22747802	0.517826543	0.282592821	-0.728856611	-0.347289226	0.292587871	0.161055011	0.235760396	0.285038432	0.449966471	0.100678689	0.003179149	0.759271209	0.974522139	Bacteria.Firmicutes.Clostridia.Clostridiales.Ruminococcaceae.Anaerotruncus	MCFD2
139555	ENSG00000180481	rs11180484	1.16381257942292e-06	4.08693231025038e-07	0.187254456	0.344710046	0.804070611	-0.944349533	-0.36715681	0.250837337	0.149933107	0.16763031	0.275480243	0.263532076	4.04317997100324e-05	3.21494113752594e-06	0.747889559	0.963515077	Bacteria.Firmicutes.Clostridia.Clostridiales.Ruminococcaceae.Anaerotruncus	GLIPR1L2
139556	ENSG00000180549	rs10732706	0.385828455	0.100500737	0.585119206	0.921110643	0.229571053	-0.299941827	0.283832352	-0.039908596	0.262941079	0.180023443	0.517320143	0.401413387	0.252934843	0.040231055	0.815927807	0.985949302	Bacteria.Firmicutes.Clostridia.Clostridiales.Ruminococcaceae.Anaerotruncus	FUT7
139557	ENSG00000180616	rs12450404	0.184504133	0.005795187	0.937150644	0.85237535	-0.190550154	1.049860827	-0.020299213	0.103166281	0.142068095	0.367928199	0.256441214	0.55219147	0.159909969	0.005124331	0.86416536	0.985949302	Bacteria.Firmicutes.Clostridia.Clostridiales.Ruminococcaceae.Anaerotruncus	SSTR2
139558	ENSG00000180767	rs3856650	0.137310041	0.154038877	0.292339845	0.339897763	0.305252118	-0.356731922	-0.409111858	0.332498467	0.202899809	0.247347494	0.385368046	0.345836522	0.134060898	0.055363534	0.761117986	0.962198837	Bacteria.Firmicutes.Clostridia.Clostridiales.Ruminococcaceae.Anaerotruncus	CHST13
139559	ENSG00000180773	rs7936669	0.52322427	0.023202645	0.986925661	0.146270451	0.102193494	-0.663120943	0.004555009	0.656471774	0.159215758	0.285207294	0.276897728	0.446449658	0.303596058	0.013829333	0.870916533	0.914759673	Bacteria.Firmicutes.Clostridia.Clostridiales.Ruminococcaceae.Anaerotruncus	SLC36A4
139560	ENSG00000180822	rs4959803	0.921194873	0.929230831	0.663390449	0.644654677	0.017807237	-0.01706322	-0.123731	0.167410192	0.179302951	0.191382739	0.282985345	0.361296738	0.42251234	0.212923208	0.832548364	0.978193145	Bacteria.Firmicutes.Clostridia.Clostridiales.Ruminococcaceae.Anaerotruncus	PSMG4
139561	ENSG00000180881	rs7978856	0.083447338	0.026277695	0.432315874	0.770134049	-0.295866886	0.427863185	-0.244324077	0.086795149	0.168293021	0.188157318	0.309213911	0.295802643	0.100242519	0.01516355	0.792548024	0.979775052	Bacteria.Firmicutes.Clostridia.Clostridiales.Ruminococcaceae.Anaerotruncus	CAPS2
139562	ENSG00000180901	rs12150430	0.495451397	0.022950661	0.456291282	0.955887497	0.125485932	-0.526395046	0.236922081	0.025528911	0.183051266	0.225969407	0.316128902	0.459741579	0.293961539	0.013737797	0.798787371	0.987364199	Bacteria.Firmicutes.Clostridia.Clostridiales.Ruminococcaceae.Anaerotruncus	KCTD2
139563	ENSG00000180914	rs2270465	0.592361378	0.818694166	0.11814489	0.005493024	-0.084917569	0.055727409	-0.529660991	1.16336503	0.157816649	0.242129961	0.334472239	0.40498909	0.328650545	0.193881833	0.691173024	0.66399703	Bacteria.Firmicutes.Clostridia.Clostridiales.Ruminococcaceae.Anaerotruncus	OXTR
139564	ENSG00000180917	rs3826247	0.179572805	0.097860692	0.010263421	0.003247216	-0.34272677	0.296724122	1.241779764	-1.05317968	0.252619672	0.176676794	0.469686701	0.344564613	0.157554959	0.039363203	0.515199206	0.66399703	Bacteria.Firmicutes.Clostridia.Clostridiales.Ruminococcaceae.Anaerotruncus	CMTR2
139565	ENSG00000181004	rs13135445	0.167781252	0.006682892	0.804508663	0.43720597	-0.23254455	0.614542051	0.075013249	-0.337355007	0.166705262	0.219315281	0.301828913	0.431543979	0.151023326	0.005645842	0.850498937	0.968539159	Bacteria.Firmicutes.Clostridia.Clostridiales.Ruminococcaceae.Anaerotruncus	BBS12
139566	ENSG00000181027	rs12709897	0.031331323	0.009257229	0.984159475	0.957988541	0.52577603	-0.460964233	0.010305279	-0.01867786	0.238935784	0.171845356	0.517047885	0.353202389	0.055894788	0.007088177	0.870916533	0.987364199	Bacteria.Firmicutes.Clostridia.Clostridiales.Ruminococcaceae.Anaerotruncus	FKRP
139567	ENSG00000181035	rs111247238	0.254173294	0.005278409	0.84949339	0.579737223	-0.174333409	0.813937714	-0.049989176	-0.259347436	0.151534914	0.281953403	0.262379158	0.465980362	0.19557206	0.004794483	0.852830938	0.974522139	Bacteria.Firmicutes.Clostridia.Clostridiales.Ruminococcaceae.Anaerotruncus	SLC25A42
139568	ENSG00000181036	rs58240276	0.634784242	0.030081197	0.546702057	0.625804344	0.066859025	-0.333716453	0.151340983	-0.120676407	0.140091963	0.150482907	0.249785582	0.246293091	0.342002714	0.016655267	0.814151203	0.977036616	Bacteria.Firmicutes.Clostridia.Clostridiales.Ruminococcaceae.Anaerotruncus	FCRL6
139569	ENSG00000181135	rs1141722	0.032678906	0.015893497	0.656330572	0.498151888	0.893922028	-0.591332641	-0.34557646	0.303719264	0.409554701	0.238810326	0.773028479	0.445845798	0.057174494	0.010551429	0.832408859	0.974522139	Bacteria.Firmicutes.Clostridia.Clostridiales.Ruminococcaceae.Anaerotruncus	ZNF707
139570	ENSG00000181240	rs2860185	1.34141269138305e-09	1.56446544633907e-12	0.680485173	0.878782243	1.156337424	-1.063632486	-0.106468838	0.029839776	0.1637134	0.122020238	0.257382795	0.194885243	1.26680316012737e-07	8.64340537276677e-11	0.833261039	0.985949302	Bacteria.Firmicutes.Clostridia.Clostridiales.Ruminococcaceae.Anaerotruncus	SLC25A41
139571	ENSG00000181264	rs7932658	0.919884259	0.644778249	0.936373078	0.738526595	0.019036096	-0.073072982	-0.024677171	0.084062458	0.188530247	0.157761661	0.307930308	0.250756044	0.422380125	0.162970692	0.86416536	0.979604523	Bacteria.Firmicutes.Clostridia.Clostridiales.Ruminococcaceae.Anaerotruncus	TLCD5
139572	ENSG00000181350	rs60635403	0.035383897	0.077479423	0.299746773	0.671229855	0.419015922	-0.369491626	-0.343851167	-0.151749901	0.195004077	0.205970567	0.328943308	0.355891551	0.059378703	0.033508948	0.764815637	0.978193145	Bacteria.Firmicutes.Clostridia.Clostridiales.Ruminococcaceae.Anaerotruncus	LRRC75A
139573	ENSG00000181396	rs7220204	0.04525793	0.011254524	0.247044038	0.350081326	0.340268929	-0.596361238	-0.349211394	0.334316393	0.166670867	0.228572452	0.298963746	0.355197886	0.069192866	0.008210363	0.761082386	0.965040802	Bacteria.Firmicutes.Clostridia.Clostridiales.Ruminococcaceae.Anaerotruncus	OGFOD3
139574	ENSG00000181404	rs2998915	1.40314763823122e-05	1.49261313753561e-07	0.024625451	0.014990623	1.05191864	-1.09490235	-0.799850069	0.814472538	0.223874496	0.185875608	0.347653459	0.325919961	0.000292827	1.44720566840471e-06	0.518334968	0.736417217	Bacteria.Firmicutes.Clostridia.Clostridiales.Ruminococcaceae.Anaerotruncus	WASHC1
139575	ENSG00000181409	rs4969253	0.675417803	0.283439649	0.187221365	0.745477568	-0.174303945	0.259730539	-0.856926775	0.124935235	0.414394691	0.240141954	0.642909075	0.383246238	0.353110955	0.087146984	0.747889559	0.979604523	Bacteria.Firmicutes.Clostridia.Clostridiales.Ruminococcaceae.Anaerotruncus	AATK
139576	ENSG00000181523	rs12940486	0.068667863	0.013879529	0.21707061	0.051906426	-0.415030632	0.417448479	0.418313808	-0.540879862	0.224181513	0.165073541	0.335602677	0.2731312	0.089482961	0.009533173	0.758121128	0.869945664	Bacteria.Firmicutes.Clostridia.Clostridiales.Ruminococcaceae.Anaerotruncus	SGSH
139577	ENSG00000181625	rs74938726	0.014514641	0.010847085	0.103835155	0.259440801	0.653279917	-0.567175628	-0.758215159	0.405939179	0.26011154	0.216230425	0.459616056	0.356820976	0.034397349	0.007982972	0.67928829	0.943594857	Bacteria.Firmicutes.Clostridia.Clostridiales.Ruminococcaceae.Anaerotruncus	SLX1B
139578	ENSG00000181631	rs1491980	0.06382862	0.086058716	0.395584772	0.420228961	-0.767242067	0.403552816	0.763376936	-0.400636965	0.406910413	0.231524876	0.892635396	0.493900685	0.085919658	0.035940666	0.791511059	0.968539159	Bacteria.Firmicutes.Clostridia.Clostridiales.Ruminococcaceae.Anaerotruncus	P2RY13
139579	ENSG00000181722	rs6438232	0.077088651	0.092955479	0.106916558	0.193152531	-0.25960718	0.378605026	0.404752933	-0.44426496	0.144520693	0.222045723	0.247579334	0.337861111	0.096158722	0.037957771	0.67928829	0.932113709	Bacteria.Firmicutes.Clostridia.Clostridiales.Ruminococcaceae.Anaerotruncus	ZBTB20
139580	ENSG00000181754	rs2570972	2.93950317548098e-06	3.20895170030898e-08	0.1826477	0.175454328	-0.845470191	0.80090619	-0.36072966	0.288059988	0.165148851	0.127585032	0.267796025	0.21028925	7.86831943104493e-05	4.24721334774438e-07	0.747889559	0.932022034	Bacteria.Firmicutes.Clostridia.Clostridiales.Ruminococcaceae.Anaerotruncus	AMIGO1
139581	ENSG00000181885	rs222857	0.856768311	0.682216633	0.233839413	0.168529297	-0.046847111	0.074363679	-0.498385222	0.470377535	0.258526966	0.180808229	0.414733065	0.337803906	0.404670829	0.16965638	0.761082386	0.926814381	Bacteria.Firmicutes.Clostridia.Clostridiales.Ruminococcaceae.Anaerotruncus	CLDN7
139582	ENSG00000181894	rs12460050	0.940424385	0.276245667	0.306704838	0.383570334	0.011651945	-0.199134498	0.261222067	-0.295226842	0.155305249	0.181357458	0.253548823	0.336528588	0.426895255	0.085451822	0.76672186	0.965040802	Bacteria.Firmicutes.Clostridia.Clostridiales.Ruminococcaceae.Anaerotruncus	ZNF329
139583	ENSG00000181915	rs1509966	0.206491266	0.374576297	0.302575787	0.392501059	-0.307955719	0.175006622	0.459007827	-0.298912978	0.241341864	0.195738737	0.441706133	0.347241859	0.170542608	0.10714778	0.76672186	0.96544887	Bacteria.Firmicutes.Clostridia.Clostridiales.Ruminococcaceae.Anaerotruncus	ADO
139584	ENSG00000181991	rs12900570	0.303944037	0.031745452	0.40497333	0.060913141	-0.172964824	0.408684262	0.278122698	-0.694324729	0.166920693	0.186193533	0.33179752	0.364051234	0.218196981	0.017403386	0.791511059	0.869945664	Bacteria.Firmicutes.Clostridia.Clostridiales.Ruminococcaceae.Anaerotruncus	MRPS11
139585	ENSG00000182013	rs8103785	0.006640702	8.29863166992836e-05	0.377601393	0.874893275	-0.449589562	0.742522267	-0.220261133	0.044413259	0.160316461	0.176795686	0.247930093	0.280975679	0.021126205	0.000226134	0.791511059	0.985949302	Bacteria.Firmicutes.Clostridia.Clostridiales.Ruminococcaceae.Anaerotruncus	PNMA8A
139586	ENSG00000182093	rs2837002	0.011117144	0.022778323	0.553777596	0.852004174	0.631862698	-0.410293071	-0.262092835	-0.057636337	0.241748513	0.17589788	0.440345478	0.30771219	0.029667946	0.013664332	0.815863066	0.985949302	Bacteria.Firmicutes.Clostridia.Clostridiales.Ruminococcaceae.Anaerotruncus	GET1
139587	ENSG00000182108	rs3087876	0.015518467	0.03031824	0.368166613	0.780044934	0.539882682	-0.426212764	-0.341751231	-0.091983444	0.217212915	0.192478614	0.377117329	0.328018831	0.035654186	0.016775373	0.787646037	0.981942911	Bacteria.Firmicutes.Clostridia.Clostridiales.Ruminococcaceae.Anaerotruncus	DEXI
139588	ENSG00000182117	rs347849	0.910485374	0.241886469	0.127537045	0.311695964	0.017805693	-0.206356521	0.422181022	-0.324042407	0.157760862	0.174722974	0.273501842	0.317811756	0.419467402	0.077455461	0.695249495	0.944140174	Bacteria.Firmicutes.Clostridia.Clostridiales.Ruminococcaceae.Anaerotruncus	NOP10
139589	ENSG00000182141	rs11669790	0.46280439	0.927029527	0.991552202	0.229378701	-0.095938384	0.02068416	-0.00252968	0.43776172	0.129890984	0.224977784	0.238003629	0.360781267	0.282360442	0.212594066	0.870916533	0.933325361	Bacteria.Firmicutes.Clostridia.Clostridiales.Ruminococcaceae.Anaerotruncus	ZNF708
139590	ENSG00000182149	rs9940234	0.938629141	0.741053852	0.091948587	0.304247146	-0.015211388	-0.074059377	0.581905111	-0.39713008	0.196805632	0.223156611	0.340202097	0.383494928	0.426554669	0.179784267	0.664843725	0.944140174	Bacteria.Firmicutes.Clostridia.Clostridiales.Ruminococcaceae.Anaerotruncus	IST1
139591	ENSG00000182150	rs6479119	0.463101877	0.781932381	0.546537675	0.935843634	-0.114166962	0.056626761	0.173958322	0.032289111	0.154673911	0.203729476	0.286997111	0.39958245	0.282360442	0.187196261	0.814151203	0.987364199	Bacteria.Firmicutes.Clostridia.Clostridiales.Ruminococcaceae.Anaerotruncus	ERCC6L2
139592	ENSG00000182158	rs274000	0.014920075	0.033476166	0.0937881	0.320291379	0.617882584	-0.414286617	-0.701415931	0.337214247	0.247070845	0.190702383	0.412438895	0.33670387	0.035002547	0.018137546	0.669122633	0.944140174	Bacteria.Firmicutes.Clostridia.Clostridiales.Ruminococcaceae.Anaerotruncus	CREB3L2
139593	ENSG00000182179	rs6766836	0.015402117	0.0410441	0.15963816	0.720682486	0.486278876	-0.368463612	-0.47776445	0.106039396	0.195415246	0.176759701	0.335842566	0.295290239	0.035564333	0.021230839	0.726098749	0.979604523	Bacteria.Firmicutes.Clostridia.Clostridiales.Ruminococcaceae.Anaerotruncus	UBA7
139594	ENSG00000182180	rs7097418	0.839308626	0.95314833	0.568657206	0.172315582	-0.027755761	-0.01271376	-0.138233956	0.561131767	0.136330513	0.215557467	0.241268205	0.4066178	0.400244907	0.217388092	0.815927807	0.931639835	Bacteria.Firmicutes.Clostridia.Clostridiales.Ruminococcaceae.Anaerotruncus	MRPS16
139595	ENSG00000182196	rs11060853	0.445744225	0.070154651	0.79387268	0.352723745	0.136812332	-0.291618966	-0.084845343	0.253948649	0.178328301	0.158384339	0.323391306	0.271304687	0.275168004	0.031099193	0.849279874	0.965040802	Bacteria.Firmicutes.Clostridia.Clostridiales.Ruminococcaceae.Anaerotruncus	ARL6IP4
139596	ENSG00000182247	rs73050281	0.187601565	0.222515214	0.075210757	0.030264279	-0.202452443	0.332430461	0.518480328	-1.002284722	0.152022623	0.26990541	0.2867476	0.452480932	0.161220677	0.072562198	0.655128958	0.865491745	Bacteria.Firmicutes.Clostridia.Clostridiales.Ruminococcaceae.Anaerotruncus	UBE2E2
139597	ENSG00000182271	rs3110095	0.830786295	0.87720119	0.101734431	0.217674439	0.050652502	0.028952967	-0.615623138	0.38231191	0.236082113	0.186639298	0.370860227	0.307126988	0.398625667	0.203971915	0.67928829	0.933325361	Bacteria.Firmicutes.Clostridia.Clostridiales.Ruminococcaceae.Anaerotruncus	TMIGD1
139598	ENSG00000182307	rs6599565	0.019522517	0.006219321	0.587183082	0.372705839	0.872715932	-0.620884218	-0.442961915	0.411466387	0.364425099	0.2195438	0.811825039	0.45840175	0.041344649	0.005373993	0.815927807	0.965040802	Bacteria.Firmicutes.Clostridia.Clostridiales.Ruminococcaceae.Anaerotruncus	C8orf33
139599	ENSG00000182325	rs3817681	0.950070407	0.368680485	0.223940539	0.731986919	-0.014313729	0.168930358	-0.469748895	0.121882928	0.227705849	0.186613493	0.382586231	0.354352482	0.429720896	0.105990584	0.758121128	0.979604523	Bacteria.Firmicutes.Clostridia.Clostridiales.Ruminococcaceae.Anaerotruncus	FBXL6
139600	ENSG00000182362	rs9637172	1.8765349576314e-09	1.6585303303732e-12	0.431149516	0.731837438	1.084052322	-1.053871233	-0.201717643	-0.07662779	0.155293356	0.121099757	0.254642833	0.22265211	1.54947928406634e-07	8.64340537276677e-11	0.792548024	0.979604523	Bacteria.Firmicutes.Clostridia.Clostridiales.Ruminococcaceae.Anaerotruncus	YBEY
139601	ENSG00000182405	rs4780215	0.43839677	0.604163168	0.470995985	0.673281587	-0.417277508	0.14973702	0.532165411	-0.168844217	0.535176344	0.287423752	0.733924864	0.398626686	0.272175783	0.155677977	0.804875926	0.978193145	Bacteria.Firmicutes.Clostridia.Clostridiales.Ruminococcaceae.Anaerotruncus	PGBD4
139602	ENSG00000182472	rs8182597	0.029975613	0.007110496	0.796982727	0.681924902	0.377170571	-0.555083703	-0.071975575	-0.133340855	0.169964518	0.199701471	0.278638745	0.323890678	0.054127743	0.005894329	0.850498937	0.978193145	Bacteria.Firmicutes.Clostridia.Clostridiales.Ruminococcaceae.Anaerotruncus	CAPN12
139603	ENSG00000182511	rs7497304	0.198027718	0.044492164	0.826557126	0.873804495	0.214727512	-0.401141624	-0.064815214	0.051241343	0.165113713	0.195763965	0.294608543	0.321352071	0.166141475	0.02244358	0.850511033	0.985949302	Bacteria.Firmicutes.Clostridia.Clostridiales.Ruminococcaceae.Anaerotruncus	FES
139604	ENSG00000182512	rs911681	0.062434658	0.036156359	0.992212026	0.977582345	-0.377074108	0.388481994	0.003301479	-0.00823326	0.198900517	0.181577224	0.336935504	0.291872327	0.084882979	0.019276554	0.870916533	0.988984801	Bacteria.Firmicutes.Clostridia.Clostridiales.Ruminococcaceae.Anaerotruncus	GLRX5
139605	ENSG00000182534	rs9910052	0.415488575	0.003171514	0.091096145	0.223849905	-0.103622952	0.846060131	-0.36689422	0.574881665	0.126444532	0.276070859	0.213923518	0.468118784	0.26423783	0.003347503	0.664843725	0.933325361	Bacteria.Firmicutes.Clostridia.Clostridiales.Ruminococcaceae.Anaerotruncus	MXRA7
139606	ENSG00000182544	rs6580938	0.480784881	0.734660177	0.531758374	0.124609625	-0.218922897	0.072709335	-0.296161082	0.589659417	0.308724077	0.213605697	0.471080197	0.379005196	0.288403525	0.178888272	0.811081364	0.913418667	Bacteria.Firmicutes.Clostridia.Clostridiales.Ruminococcaceae.Anaerotruncus	MFSD5
139607	ENSG00000182612	rs62074745	0.398717857	0.066530438	0.428566675	0.435156971	0.11856505	-0.582406319	0.200441674	-0.375681579	0.139569401	0.312086668	0.251612316	0.478419802	0.257529213	0.030068064	0.792548024	0.968539159	Bacteria.Firmicutes.Clostridia.Clostridiales.Ruminococcaceae.Anaerotruncus	TSPAN10
139608	ENSG00000182628	rs12150181	0.135037884	0.010662229	0.679999978	0.369245986	0.279426225	-0.487752421	-0.130064824	0.286178886	0.184640679	0.185492454	0.313919532	0.316511201	0.132910746	0.0078804	0.833261039	0.965040802	Bacteria.Firmicutes.Clostridia.Clostridiales.Ruminococcaceae.Anaerotruncus	SKA2
139609	ENSG00000182670	rs1053984	0.3182844	0.397751626	0.093019579	0.034604477	0.180866775	-0.137233189	0.728050558	-0.685965162	0.179839881	0.161212328	0.427075446	0.317828479	0.22517358	0.112389102	0.665114449	0.865491745	Bacteria.Firmicutes.Clostridia.Clostridiales.Ruminococcaceae.Anaerotruncus	TTC3
139610	ENSG00000182768	rs4533265	0.342894164	0.350003614	0.181035507	0.222989044	0.210443269	-0.198699463	-0.583846539	0.473361008	0.220257474	0.211076008	0.431813496	0.384727483	0.235344219	0.102222821	0.747889559	0.933325361	Bacteria.Firmicutes.Clostridia.Clostridiales.Ruminococcaceae.Anaerotruncus	NGRN
139611	ENSG00000182771	rs61856637	0.170482578	0.017763123	0.756299558	0.506499559	-0.214017679	0.547305008	0.079728756	-0.228678417	0.154413541	0.225009519	0.255823093	0.342333675	0.152694546	0.011393507	0.842073963	0.974522139	Bacteria.Firmicutes.Clostridia.Clostridiales.Ruminococcaceae.Anaerotruncus	GRID1
139612	ENSG00000182782	rs586573	0.159627393	0.189284429	0.918890777	0.756604489	0.339242975	-0.222164573	-0.040798686	-0.0868585	0.238463217	0.167469671	0.399096768	0.279060923	0.146320407	0.064003432	0.862742668	0.979604523	Bacteria.Firmicutes.Clostridia.Clostridiales.Ruminococcaceae.Anaerotruncus	HCAR2
139613	ENSG00000182853	rs35473600	0.43001188	0.082471731	0.436275745	0.604042675	-0.172509499	0.369150337	-0.257098334	-0.186130525	0.217231908	0.209297456	0.328210204	0.357162687	0.268706968	0.034960867	0.792548024	0.974522139	Bacteria.Firmicutes.Clostridia.Clostridiales.Ruminococcaceae.Anaerotruncus	VMO1
139614	ENSG00000182870	rs28412644	0.361374061	0.106901648	0.710930593	0.22336642	-0.212383399	0.326554227	0.14183268	-0.402630299	0.231044914	0.199738075	0.381032455	0.32751061	0.243624366	0.042326025	0.835819131	0.933325361	Bacteria.Firmicutes.Clostridia.Clostridiales.Ruminococcaceae.Anaerotruncus	GALNT9
139615	ENSG00000182919	rs606357	0.001794413	4.73495797583687e-06	0.925753843	0.317867376	-0.590098581	0.859556834	-0.032643079	-0.305980314	0.181211375	0.172166787	0.348934641	0.303978983	0.00866849	2.55193556170333e-05	0.862742668	0.944140174	Bacteria.Firmicutes.Clostridia.Clostridiales.Ruminococcaceae.Anaerotruncus	C11orf54
139616	ENSG00000182923	rs4301050	0.033784329	0.029254212	0.558988263	0.318830562	-0.636290515	0.437018923	-0.304743244	0.345340068	0.293421177	0.196031772	0.518824202	0.3437701	0.058167687	0.016305655	0.815927807	0.944140174	Bacteria.Firmicutes.Clostridia.Clostridiales.Ruminococcaceae.Anaerotruncus	CEP63
139617	ENSG00000182934	rs55675048	0.289956938	0.081316365	0.936111079	0.690742776	-0.210643628	0.396518215	-0.026415573	-0.163283178	0.197432409	0.223945906	0.328268012	0.408590845	0.212212919	0.034611862	0.86416536	0.978590833	Bacteria.Firmicutes.Clostridia.Clostridiales.Ruminococcaceae.Anaerotruncus	SRPRA
139618	ENSG00000182986	rs3810115	0.003050564	1.26727044680578e-05	0.941379428	0.15232216	0.559644636	-0.794914664	-0.022956053	0.412290019	0.181822883	0.168180257	0.310968626	0.284659128	0.01221059	5.47511750630585e-05	0.86416536	0.914759673	Bacteria.Firmicutes.Clostridia.Clostridiales.Ruminococcaceae.Anaerotruncus	ZNF320
139619	ENSG00000183010	rs112269913	0.525831256	0.71596761	0.314208487	0.508736377	0.171545454	-0.070728816	-0.445049415	0.224113352	0.268955768	0.193542907	0.43878232	0.33727846	0.304355529	0.17548681	0.771572437	0.974522139	Bacteria.Firmicutes.Clostridia.Clostridiales.Ruminococcaceae.Anaerotruncus	PYCR1
139620	ENSG00000183018	rs8073958	0.006680328	0.001154137	0.031061373	0.239106549	0.436324634	-0.878719727	-0.578026318	0.450395452	0.155706047	0.258406067	0.262245512	0.379080209	0.021180123	0.001662846	0.552174817	0.933325361	Bacteria.Firmicutes.Clostridia.Clostridiales.Ruminococcaceae.Anaerotruncus	SPNS2
139621	ENSG00000183020	rs17156180	0.037862966	0.027769475	0.027164245	0.228247318	0.33189747	-0.747726883	-0.577958956	0.804343629	0.156584453	0.332165787	0.25570895	0.661272266	0.061823347	0.015751858	0.536607925	0.933325361	Bacteria.Firmicutes.Clostridia.Clostridiales.Ruminococcaceae.Anaerotruncus	AP2A2
139622	ENSG00000183044	rs1273351	0.002279537	0.000190911	0.018820292	0.456288546	0.431152631	-0.81077207	-0.542056868	0.267782812	0.135724271	0.204935111	0.224975981	0.357304686	0.010312719	0.000436133	0.518334968	0.968539159	Bacteria.Firmicutes.Clostridia.Clostridiales.Ruminococcaceae.Anaerotruncus	ABAT
139623	ENSG00000183048	rs62077217	0.878752126	0.042043887	0.644576056	0.090628261	-0.020491329	0.516286562	-0.117698749	-0.64687021	0.133796506	0.248931212	0.253951412	0.37660988	0.410776592	0.021534258	0.829692307	0.908558097	Bacteria.Firmicutes.Clostridia.Clostridiales.Ruminococcaceae.Anaerotruncus	SLC25A10
139624	ENSG00000183060	rs2924787	0.000432897	0.001312843	0.813858564	0.529238944	1.047424565	-0.685840674	-0.108425469	-0.207440965	0.282398064	0.204190166	0.458634723	0.327937938	0.003460531	0.001812413	0.850498937	0.974522139	Bacteria.Firmicutes.Clostridia.Clostridiales.Ruminococcaceae.Anaerotruncus	LYSMD4
139625	ENSG00000183077	rs16970909	0.865824533	0.177773971	0.056679818	0.25418131	-0.030228395	0.287887649	-0.664282392	0.433977962	0.178197342	0.211309205	0.342355596	0.377230817	0.407064274	0.061203391	0.631395822	0.943594857	Bacteria.Firmicutes.Clostridia.Clostridiales.Ruminococcaceae.Anaerotruncus	AFMID
139626	ENSG00000183092	rs4905971	0.002306932	0.002961171	0.10851235	0.281155488	0.671241683	-0.614515141	-0.629846118	0.358976435	0.211570029	0.19899269	0.387050418	0.330317275	0.010312719	0.003191013	0.67928829	0.943594857	Bacteria.Firmicutes.Clostridia.Clostridiales.Ruminococcaceae.Anaerotruncus	BEGAIN
139627	ENSG00000183117	rs3886806	0.025356809	0.006339938	0.06665865	0.286389456	-0.405675322	0.542420689	0.574278471	-0.409527549	0.177252822	0.192269992	0.307880148	0.380988124	0.048139033	0.00542652	0.65133899	0.943594857	Bacteria.Firmicutes.Clostridia.Clostridiales.Ruminococcaceae.Anaerotruncus	CSMD1
139628	ENSG00000183134	rs506822	0.306229793	0.134733113	0.606234062	0.655841764	-0.370923655	0.358464701	-0.277315448	-0.154069215	0.359671708	0.236679937	0.535383445	0.344117263	0.219113776	0.050379161	0.822282079	0.978193145	Bacteria.Firmicutes.Clostridia.Clostridiales.Ruminococcaceae.Anaerotruncus	PTGDR2
139629	ENSG00000183161	rs3740615	0.960475432	0.616022006	0.79154722	0.804395088	0.007327009	-0.111326751	0.068322532	-0.092370339	0.147281253	0.22092188	0.257439843	0.371447826	0.432321293	0.157758685	0.848565223	0.98346498	Bacteria.Firmicutes.Clostridia.Clostridiales.Ruminococcaceae.Anaerotruncus	FANCF
139630	ENSG00000183172	rs133381	3.87656797710642e-05	5.85090276047728e-06	0.10940629	0.034433373	-1.157252457	0.854849748	0.713287711	-0.6201618	0.262021937	0.173190991	0.439457276	0.287058117	0.000597144	3.03024993549393e-05	0.67928829	0.865491745	Bacteria.Firmicutes.Clostridia.Clostridiales.Ruminococcaceae.Anaerotruncus	SMDT1
139631	ENSG00000183196	rs8046977	0.397646261	0.85660576	0.375345063	0.881880086	0.142890699	-0.046854366	-0.250361278	0.062738688	0.167820708	0.258270613	0.28047414	0.420580618	0.257040431	0.200694028	0.790182283	0.985949302	Bacteria.Firmicutes.Clostridia.Clostridiales.Ruminococcaceae.Anaerotruncus	CHST6
139632	ENSG00000183273	rs7972736	0.001156719	0.000998261	0.105385276	0.316262009	0.637036991	-0.744975945	-0.467828469	0.340707547	0.187373868	0.21611325	0.284884882	0.337349411	0.006630931	0.001507949	0.67928829	0.944140174	Bacteria.Firmicutes.Clostridia.Clostridiales.Ruminococcaceae.Anaerotruncus	CCDC60
139633	ENSG00000183281	rs188069130	0.085030088	0.019851041	0.734753496	0.608606141	0.201490179	-0.615214402	-0.068310043	-0.185525516	0.115210057	0.257617376	0.200754877	0.36055213	0.101638867	0.012388621	0.84036545	0.976123838	Bacteria.Firmicutes.Clostridia.Clostridiales.Ruminococcaceae.Anaerotruncus	PLGLB1
139634	ENSG00000183291	rs578851	0.213408229	0.168730742	0.279350764	0.159357076	-0.190669646	0.36578892	0.274935084	-0.892455086	0.151738745	0.262819217	0.252029339	0.626918709	0.174054386	0.058917097	0.761082386	0.914759673	Bacteria.Firmicutes.Clostridia.Clostridiales.Ruminococcaceae.Anaerotruncus	SELENOF
139635	ENSG00000183346	rs1598573	0.000370103	8.44009692048517e-05	0.020313109	0.039448194	1.238909668	-0.794174508	-1.09439824	0.616963157	0.329758431	0.189313822	0.460051144	0.293536481	0.003214419	0.000227756	0.518334968	0.865491745	Bacteria.Firmicutes.Clostridia.Clostridiales.Ruminococcaceae.Anaerotruncus	CABCOCO1
139636	ENSG00000183386	rs4634868	0.865377146	0.915230407	0.281541317	0.400822521	-0.029844586	0.022949608	-0.314022746	0.299655341	0.175344366	0.214766428	0.289186398	0.354328088	0.406971118	0.210351013	0.761082386	0.96544887	Bacteria.Firmicutes.Clostridia.Clostridiales.Ruminococcaceae.Anaerotruncus	FHL3
139637	ENSG00000183397	rs12608919	0.244975329	0.339747266	0.811581294	0.074777363	0.167014133	-0.150980751	0.05572486	-0.470529733	0.142351188	0.156988013	0.232809873	0.259831657	0.190930894	0.099997891	0.850498937	0.908558097	Bacteria.Firmicutes.Clostridia.Clostridiales.Ruminococcaceae.Anaerotruncus	TEKTIP1
139638	ENSG00000183426	rs6498523	0.039011745	0.037078814	0.824705427	0.774625123	1.232836448	-0.680948122	0.173512899	-0.129563157	0.585209047	0.31989791	0.780209125	0.450615386	0.063006029	0.019634931	0.850511033	0.98142852	Bacteria.Firmicutes.Clostridia.Clostridiales.Ruminococcaceae.Anaerotruncus	NPIPA1
139639	ENSG00000183439	rs4572834	0.034905569	0.009677953	0.997855687	0.923722522	-0.319127649	0.649352563	0.000699417	0.036460345	0.148115752	0.243581176	0.259249129	0.379328665	0.059061612	0.007356281	0.870916533	0.986051548	Bacteria.Firmicutes.Clostridia.Clostridiales.Ruminococcaceae.Anaerotruncus	TRIM61
139640	ENSG00000183527	rs35064900	0.054473531	0.004395861	0.936911815	0.898760918	0.359264339	-0.535505678	-0.024216259	0.038270841	0.183445228	0.181440302	0.304764915	0.299634619	0.078215477	0.004227741	0.86416536	0.985949302	Bacteria.Firmicutes.Clostridia.Clostridiales.Ruminococcaceae.Anaerotruncus	PSMG1
139641	ENSG00000183542	rs1841957	0.003590918	0.004163745	0.054716185	0.09113782	-0.833806513	0.558246869	0.961099218	-0.562006637	0.275923723	0.187935763	0.491257191	0.327730079	0.013603984	0.004079773	0.624311341	0.908558097	Bacteria.Firmicutes.Clostridia.Clostridiales.Ruminococcaceae.Anaerotruncus	KLRC4
139642	ENSG00000183569	rs12484552	0.456337894	0.027320263	0.817033161	0.425598142	0.11426033	-0.581597938	0.0592447	-0.44792362	0.152475225	0.257589916	0.255032872	0.558657132	0.279435067	0.015588613	0.850511033	0.968539159	Bacteria.Firmicutes.Clostridia.Clostridiales.Ruminococcaceae.Anaerotruncus	SERHL2
139643	ENSG00000183570	rs438651	0.753771724	0.335219768	0.730206515	0.853215001	0.053384272	-0.195114409	0.104786658	-0.05542133	0.169474627	0.200971865	0.302555089	0.298356405	0.375121102	0.098769904	0.838218288	0.985949302	Bacteria.Firmicutes.Clostridia.Clostridiales.Ruminococcaceae.Anaerotruncus	PCBP3
139644	ENSG00000183605	rs10749291	0.543906328	0.789554551	0.1696625	0.259300454	0.153430614	-0.059361711	-0.547430362	0.370112476	0.251474101	0.221506015	0.394201748	0.32523249	0.311351099	0.188641899	0.739714319	0.943594857	Bacteria.Firmicutes.Clostridia.Clostridiales.Ruminococcaceae.Anaerotruncus	SFXN4
139645	ENSG00000183617	rs4807507	0.020840276	0.062838437	0.714752011	0.275233324	-0.409448023	0.245431278	-0.123490468	0.262524452	0.172868188	0.129665704	0.33641329	0.238580295	0.04269559	0.028853	0.836320192	0.943594857	Bacteria.Firmicutes.Clostridia.Clostridiales.Ruminococcaceae.Anaerotruncus	MRPL54
139646	ENSG00000183648	rs7148709	0.954537598	0.270256264	0.760278675	0.758342759	0.009710104	-0.231063217	0.087252248	0.100563059	0.169668268	0.207800341	0.284764895	0.325492628	0.430818483	0.084117141	0.842073963	0.979604523	Bacteria.Firmicutes.Clostridia.Clostridiales.Ruminococcaceae.Anaerotruncus	NDUFB1
139647	ENSG00000183665	rs7812911	0.024228934	0.061167955	0.72105423	0.146365631	-0.476032281	0.376870613	-0.136409986	0.47735558	0.206309876	0.19780254	0.380392763	0.324715157	0.047153098	0.028367151	0.836514572	0.914759673	Bacteria.Firmicutes.Clostridia.Clostridiales.Ruminococcaceae.Anaerotruncus	TRMT12
139648	ENSG00000183671	rs62195406	0.002345482	0.001499779	0.558057119	0.843415195	0.713838087	-0.591269764	-0.226798262	-0.061274261	0.22539175	0.178339056	0.385207842	0.308969662	0.010312719	0.001979375	0.815927807	0.985949302	Bacteria.Firmicutes.Clostridia.Clostridiales.Ruminococcaceae.Anaerotruncus	CMKLR2
139649	ENSG00000183688	rs12940158	0.003517824	0.000475243	0.762114796	0.958900265	0.583679002	-0.837447208	-0.10320424	-0.020732237	0.192698117	0.227548634	0.33951096	0.400756199	0.013389202	0.000876457	0.842073963	0.987364199	Bacteria.Firmicutes.Clostridia.Clostridiales.Ruminococcaceae.Anaerotruncus	RFLNB
139650	ENSG00000183722	rs7334594	0.238477696	0.073985192	0.500957811	0.918294007	-0.185289073	0.64512447	-0.195929512	0.054707689	0.15573962	0.355248158	0.289509852	0.531233391	0.187233732	0.032316202	0.811081364	0.985949302	Bacteria.Firmicutes.Clostridia.Clostridiales.Ruminococcaceae.Anaerotruncus	LHFPL6
139651	ENSG00000183726	rs3093632	0.821318113	0.931296486	0.441991838	0.122450303	-0.054991425	-0.017082824	-0.305804797	0.496151379	0.24250399	0.197378682	0.395318318	0.317039563	0.396295308	0.213220751	0.79487125	0.913114672	Bacteria.Firmicutes.Clostridia.Clostridiales.Ruminococcaceae.Anaerotruncus	TMEM50A
139652	ENSG00000183763	rs11130222	0.637588393	0.362475481	0.890650279	0.922332812	-0.089505248	0.166521425	-0.0410652	-0.030890751	0.1891109	0.181571968	0.297528015	0.315614597	0.342343327	0.104764529	0.855727101	0.985949302	Bacteria.Firmicutes.Clostridia.Clostridiales.Ruminococcaceae.Anaerotruncus	TRAIP
139653	ENSG00000183779	rs34678948	0.184536676	0.535456133	0.112753064	0.390992682	0.268782168	-0.149864626	-0.534858493	0.467249408	0.200410439	0.24054831	0.332690264	0.541059272	0.159909969	0.14142649	0.679393865	0.96544887	Bacteria.Firmicutes.Clostridia.Clostridiales.Ruminococcaceae.Anaerotruncus	ZNF703
139654	ENSG00000183793	rs149098976	0.61995798	0.20078771	0.068776978	0.280735876	-0.069590715	0.336026692	-0.441258925	0.481628501	0.13965763	0.259998225	0.238445209	0.442787436	0.337651365	0.066969732	0.65133899	0.943594857	Bacteria.Firmicutes.Clostridia.Clostridiales.Ruminococcaceae.Anaerotruncus	NPIPA5
139655	ENSG00000183798	rs4812496	0.653818512	0.773555601	0.186383148	0.683873753	0.094007041	-0.055947148	-0.46120582	0.135784244	0.208652943	0.193636674	0.345353112	0.331979224	0.346725201	0.185670611	0.747889559	0.978193145	Bacteria.Firmicutes.Clostridia.Clostridiales.Ruminococcaceae.Anaerotruncus	EMILIN3
139656	ENSG00000183828	rs2072675	0.000575072	1.17658114226834e-05	0.753578771	0.92110677	-0.901128305	0.788458463	-0.119515658	-0.027755466	0.248847579	0.166101933	0.379109195	0.279159582	0.004210706	5.27804200576509e-05	0.842073963	0.985949302	Bacteria.Firmicutes.Clostridia.Clostridiales.Ruminococcaceae.Anaerotruncus	NUDT14
139657	ENSG00000183833	rs71325399	0.000603799	1.14702810105001e-08	0.389383147	0.234420827	-0.435516441	1.527462562	0.167312155	-0.583305154	0.120775077	0.233784781	0.193081335	0.486009861	0.004366591	1.8392982620758e-07	0.791511059	0.933325361	Bacteria.Firmicutes.Clostridia.Clostridiales.Ruminococcaceae.Anaerotruncus	CFAP91
139658	ENSG00000183840	rs4358176	0.336683647	0.513761766	0.212401265	0.260289964	0.212288745	-0.129762063	-0.481558195	0.408946817	0.219329954	0.197629932	0.382381018	0.360112149	0.232449578	0.136867045	0.758121128	0.943594857	Bacteria.Firmicutes.Clostridia.Clostridiales.Ruminococcaceae.Anaerotruncus	GPR39
139659	ENSG00000183844	rs11909649	0.025521971	0.035132645	0.012078039	0.315851307	0.331835545	-0.657196119	-0.629236613	0.532001788	0.145159399	0.305415868	0.243679761	0.52630785	0.048288232	0.018790839	0.515199206	0.944140174	Bacteria.Firmicutes.Clostridia.Clostridiales.Ruminococcaceae.Anaerotruncus	FAM3B
139660	ENSG00000183891	rs111575146	0.009196324	8.88318851068202e-06	0.800301826	0.336834213	-0.3331331	1.333977355	0.055616053	-0.450469621	0.124076853	0.276572802	0.218965879	0.465556919	0.026298174	4.25697477185878e-05	0.850498937	0.959595965	Bacteria.Firmicutes.Clostridia.Clostridiales.Ruminococcaceae.Anaerotruncus	TTC32
139661	ENSG00000183963	rs9621187	0.32628726	0.712672803	0.025112747	0.627501815	0.207260022	0.068965437	-0.818688759	0.145441478	0.209546367	0.186452503	0.357090988	0.298304642	0.228459623	0.174934748	0.518334968	0.977036616	Bacteria.Firmicutes.Clostridia.Clostridiales.Ruminococcaceae.Anaerotruncus	SMTN
139662	ENSG00000184005	rs484299	0.444312614	0.180431674	0.963511748	0.61645138	0.179505108	-0.317007782	-0.020204471	0.203823762	0.233238295	0.234130301	0.439955963	0.40497084	0.274803715	0.061862954	0.867058367	0.977036616	Bacteria.Firmicutes.Clostridia.Clostridiales.Ruminococcaceae.Anaerotruncus	ST6GALNAC3
139663	ENSG00000184007	rs677429	0.014091258	0.005608197	0.044112955	0.286972136	-0.382911225	0.842345554	0.530431913	-0.498120354	0.151767651	0.293994501	0.258383367	0.463972598	0.033879265	0.005022906	0.593885574	0.943594857	Bacteria.Firmicutes.Clostridia.Clostridiales.Ruminococcaceae.Anaerotruncus	PTP4A2
139664	ENSG00000184117	rs465742	0.005071324	0.02141261	0.00334812	0.04353237	1.002747165	-0.462021124	-1.794091446	0.731976819	0.345656275	0.195968688	0.588993429	0.355548237	0.017432741	0.013075672	0.453895871	0.869945664	Bacteria.Firmicutes.Clostridia.Clostridiales.Ruminococcaceae.Anaerotruncus	NIPSNAP1
139665	ENSG00000184156	rs2597367	0.005202492	0.00455966	0.354525541	0.506059379	2.057317518	-1.123364576	-0.872606887	0.350771756	0.71139925	0.382283914	0.935764474	0.524563343	0.017846061	0.004330314	0.783791162	0.974522139	Bacteria.Firmicutes.Clostridia.Clostridiales.Ruminococcaceae.Anaerotruncus	KCNQ3
139666	ENSG00000184164	rs7410601	0.687594291	0.975544227	0.736407338	0.276382287	-0.069710732	0.007774591	-0.108940781	0.428947599	0.172583668	0.252636621	0.322252681	0.390766963	0.356244866	0.221405935	0.84101978	0.943594857	Bacteria.Firmicutes.Clostridia.Clostridiales.Ruminococcaceae.Anaerotruncus	CRELD2
139667	ENSG00000184206	rs7162248	5.16570888238184e-05	8.22313986559108e-05	0.314510623	0.452388562	1.717723239	-0.954189257	-1.118429152	0.459397219	0.396201959	0.227051551	1.10337374	0.607679327	0.000762544	0.000225551	0.771572437	0.968539159	Bacteria.Firmicutes.Clostridia.Clostridiales.Ruminococcaceae.Anaerotruncus	GOLGA6L4
139668	ENSG00000184207	rs160545	0.000202604	4.89276700931346e-05	0.074378181	0.027136331	-0.946286829	1.05720844	0.691893897	-0.775254945	0.240261855	0.24298773	0.381533193	0.342934759	0.002176417	0.000161708	0.655128958	0.865491745	Bacteria.Firmicutes.Clostridia.Clostridiales.Ruminococcaceae.Anaerotruncus	PGP
139669	ENSG00000184220	rs2316263	0.564057904	0.813090073	0.524799361	0.134589573	-0.122580777	0.045049466	-0.216493077	0.495417583	0.211421265	0.18975866	0.338579268	0.326981949	0.318026285	0.192995972	0.811081364	0.914759673	Bacteria.Firmicutes.Clostridia.Clostridiales.Ruminococcaceae.Anaerotruncus	CMSS1
139670	ENSG00000184227	rs8018967	0.024020799	0.003086876	0.782259748	0.192890234	0.443228948	-0.503481259	0.080148772	-0.391778129	0.191799502	0.163791442	0.288801051	0.297767343	0.046915793	0.003283103	0.84605489	0.932113709	Bacteria.Firmicutes.Clostridia.Clostridiales.Ruminococcaceae.Anaerotruncus	ACOT1
139671	ENSG00000184271	rs7398442	0.740622507	0.466799962	0.598132148	0.374075524	0.104745207	-0.144051424	-0.252219495	0.267961302	0.315074643	0.196791673	0.476165167	0.299389338	0.371293231	0.127076505	0.820358464	0.965040802	Bacteria.Firmicutes.Clostridia.Clostridiales.Ruminococcaceae.Anaerotruncus	POU6F1
139672	ENSG00000184292	rs232844	0.772919466	0.466690492	0.620936848	0.364989857	0.049660686	-0.188215172	-0.153617616	0.378216917	0.171383483	0.257061273	0.30915264	0.414581888	0.380590206	0.127076505	0.824840806	0.965040802	Bacteria.Firmicutes.Clostridia.Clostridiales.Ruminococcaceae.Anaerotruncus	TACSTD2
139673	ENSG00000184363	rs10902152	0.811473259	0.707475494	0.493488159	0.993046284	0.062240279	0.069521372	-0.352699338	0.002842474	0.259878354	0.184455687	0.512153271	0.324895533	0.392821958	0.174120316	0.811081364	0.988984801	Bacteria.Firmicutes.Clostridia.Clostridiales.Ruminococcaceae.Anaerotruncus	PKP3
139674	ENSG00000184402	rs11907192	0.105001181	5.3098179890614e-05	0.722312404	0.499656086	-0.200314998	1.066425369	0.07037884	0.341455951	0.121844795	0.24642082	0.197187183	0.503007225	0.115065677	0.000170095	0.836514572	0.974522139	Bacteria.Firmicutes.Clostridia.Clostridiales.Ruminococcaceae.Anaerotruncus	SS18L1
139675	ENSG00000184428	rs12680237	0.580273564	0.883173368	0.521731401	0.77028185	-0.109320304	0.032007201	0.240215395	-0.112593516	0.196699285	0.216959445	0.372906367	0.383979102	0.324368829	0.204940746	0.811081364	0.979775052	Bacteria.Firmicutes.Clostridia.Clostridiales.Ruminococcaceae.Anaerotruncus	TOP1MT
139676	ENSG00000184434	rs6475950	0.623494562	0.649368213	0.72780644	0.737487833	0.278899877	-0.144368315	-0.27734861	0.154137513	0.565426915	0.31607222	0.793444789	0.45789777	0.33840064	0.16366034	0.837854503	0.979604523	Bacteria.Firmicutes.Clostridia.Clostridiales.Ruminococcaceae.Anaerotruncus	LRRC19
139677	ENSG00000184454	rs6702180	0.036929693	8.19268497196044e-06	0.343520519	0.393234637	-0.33464846	1.028354054	-0.25875042	-0.290252564	0.157084002	0.212244011	0.271171639	0.337707243	0.060847106	4.03114200427484e-05	0.778220339	0.96544887	Bacteria.Firmicutes.Clostridia.Clostridiales.Ruminococcaceae.Anaerotruncus	NCMAP
139678	ENSG00000184465	rs4073926	0.109992914	0.068549073	0.632139983	0.409778795	0.199924	-0.295026213	-0.100356158	0.216095255	0.123381089	0.159290198	0.208645743	0.260468621	0.118001612	0.030582553	0.826892246	0.965575735	Bacteria.Firmicutes.Clostridia.Clostridiales.Ruminococcaceae.Anaerotruncus	WDR27
139679	ENSG00000184470	rs13306278	0.017957537	0.001421354	0.096659941	0.515179535	0.380567767	-0.803963128	-0.44022456	0.24957435	0.156738011	0.241214709	0.261161264	0.381393942	0.039252203	0.001917764	0.674652486	0.974522139	Bacteria.Firmicutes.Clostridia.Clostridiales.Ruminococcaceae.Anaerotruncus	TXNRD2
139680	ENSG00000184500	rs7644769	0.10878428	0.156479772	0.177918084	0.843217669	0.277381375	-0.29042515	-0.394901402	-0.065297041	0.170589071	0.202584671	0.289954866	0.328833762	0.117166869	0.055855612	0.747889559	0.985949302	Bacteria.Firmicutes.Clostridia.Clostridiales.Ruminococcaceae.Anaerotruncus	PROS1
139681	ENSG00000184517	rs12930876	0.824771843	0.263518839	0.43627839	0.43952574	-0.040458724	-0.251400045	0.225309944	0.273989033	0.181994723	0.222897103	0.287631002	0.352274594	0.397292334	0.082543915	0.792548024	0.968539159	Bacteria.Firmicutes.Clostridia.Clostridiales.Ruminococcaceae.Anaerotruncus	ZFP1
139682	ENSG00000184545	rs61869695	0.178210756	0.316045866	0.216298898	0.317883038	0.312389224	-0.215752762	-0.609306669	0.372647838	0.229527563	0.21353009	0.488001551	0.370222529	0.157099731	0.094219131	0.758121128	0.944140174	Bacteria.Firmicutes.Clostridia.Clostridiales.Ruminococcaceae.Anaerotruncus	DUSP8
139683	ENSG00000184574	rs76074533	0.215205134	0.087476251	0.809136812	0.654758491	0.27313684	-0.519798302	0.085083873	-0.221840945	0.218232018	0.299591627	0.350824774	0.493822443	0.175257307	0.036252974	0.850498937	0.978193145	Bacteria.Firmicutes.Clostridia.Clostridiales.Ruminococcaceae.Anaerotruncus	LPAR5
139684	ENSG00000184619	rs8074318	0.003222532	0.001117182	0.986152724	0.62364014	0.585290682	-0.451019263	-0.005550007	-0.1178989	0.191323202	0.132223932	0.3185493	0.239122455	0.012588063	0.001634296	0.870916533	0.977036616	Bacteria.Firmicutes.Clostridia.Clostridiales.Ruminococcaceae.Anaerotruncus	KRBA2
139685	ENSG00000184708	rs9619187	0.565449577	0.290815257	0.707714659	0.900445566	0.133089662	-0.205731529	0.13834016	0.042760068	0.230370772	0.193174781	0.367362441	0.34047847	0.318549542	0.088745734	0.835569001	0.985949302	Bacteria.Firmicutes.Clostridia.Clostridiales.Ruminococcaceae.Anaerotruncus	EIF4ENIF1
139686	ENSG00000184730	rs151174	0.019065596	0.003109674	0.063928513	0.200101052	-0.4491513	0.519010971	0.557409202	-0.379364041	0.186816676	0.168982042	0.29573877	0.293077034	0.040907563	0.003298935	0.650941631	0.932113709	Bacteria.Firmicutes.Clostridia.Clostridiales.Ruminococcaceae.Anaerotruncus	APOBR
139687	ENSG00000184743	rs74383103	0.062318539	0.766410767	0.049829518	0.66306689	-0.272336895	0.1086068	0.553091333	0.226095997	0.14358792	0.364061825	0.276729564	0.516574523	0.084795714	0.184540015	0.61300052	0.978193145	Bacteria.Firmicutes.Clostridia.Clostridiales.Ruminococcaceae.Anaerotruncus	ATL3
139688	ENSG00000184792	rs136360	0.000201521	0.000346243	0.215195846	0.319511416	2.00191395	-1.08427777	-0.885433697	0.403727912	0.508079471	0.287048995	0.707433036	0.402462691	0.002176417	0.000690695	0.758121128	0.944140174	Bacteria.Firmicutes.Clostridia.Clostridiales.Ruminococcaceae.Anaerotruncus	OSBP2
139689	ENSG00000184840	rs1843633	0.308186822	0.513694607	0.595769272	0.191843062	-0.196744186	0.109845031	-0.181147582	0.367689455	0.191555627	0.167269163	0.339788179	0.278793003	0.220031968	0.136867045	0.818440187	0.932113709	Bacteria.Firmicutes.Clostridia.Clostridiales.Ruminococcaceae.Anaerotruncus	TMED9
139690	ENSG00000184898	rs2880489	0.07616485	0.072016833	0.850379474	0.929535515	-0.336311106	0.330137728	0.057935478	0.023294738	0.186620597	0.180520918	0.305910153	0.262408839	0.095655358	0.031655424	0.852830938	0.987112789	Bacteria.Firmicutes.Clostridia.Clostridiales.Ruminococcaceae.Anaerotruncus	RBM43
139691	ENSG00000184903	rs2529484	1.4953075724304e-05	1.46921119209945e-05	0.019209563	0.127855753	1.169981787	-0.791431934	-1.053086257	0.499501151	0.249928879	0.16888968	0.438560648	0.32386793	0.000305196	6.18729017216202e-05	0.518334968	0.914759673	Bacteria.Firmicutes.Clostridia.Clostridiales.Ruminococcaceae.Anaerotruncus	IMMP2L
139692	ENSG00000184916	rs11160835	0.182268878	0.004335658	0.640740704	0.703118179	-0.271306363	0.617983856	-0.139398697	-0.154865978	0.201233792	0.209043046	0.297316119	0.404562722	0.159065728	0.004194007	0.828983903	0.978590833	Bacteria.Firmicutes.Clostridia.Clostridiales.Ruminococcaceae.Anaerotruncus	JAG2
139693	ENSG00000184939	rs1170439	0.484528643	0.353524777	0.804344724	0.690234938	0.244457243	-0.192749936	-0.158829872	0.145686722	0.347704412	0.206268588	0.638532923	0.363927416	0.289615821	0.102886739	0.850498937	0.978590833	Bacteria.Firmicutes.Clostridia.Clostridiales.Ruminococcaceae.Anaerotruncus	ZFP90
139694	ENSG00000184988	rs13851	0.145949256	0.0737827	0.987623375	0.924546514	-0.254671638	0.337887661	-0.004672572	-0.032197919	0.173055518	0.185929565	0.300058342	0.338652523	0.13903654	0.032244646	0.870916533	0.986051548	Bacteria.Firmicutes.Clostridia.Clostridiales.Ruminococcaceae.Anaerotruncus	TMEM106A
139695	ENSG00000184995	rs10125074	0.163389869	0.021741611	0.747122077	0.48743709	-0.28924518	0.454463495	-0.123395219	-0.226143164	0.205179439	0.193268472	0.38107382	0.323815811	0.148627289	0.013203912	0.842073963	0.974189034	Bacteria.Firmicutes.Clostridia.Clostridiales.Ruminococcaceae.Anaerotruncus	IFNE
139696	ENSG00000185033	rs3829490	0.165717927	0.155931339	0.87387604	0.050858711	0.211535876	-0.292155816	-0.038195082	-0.844537833	0.150897833	0.203517887	0.239671536	0.424501021	0.149661105	0.05576262	0.854644464	0.869945664	Bacteria.Firmicutes.Clostridia.Clostridiales.Ruminococcaceae.Anaerotruncus	SEMA4B
139697	ENSG00000185043	rs8028268	0.224850855	0.548565651	0.330816495	0.73491027	0.181489716	-0.160110925	-0.264186016	-0.154290893	0.14810799	0.265496415	0.269631933	0.453721009	0.180224742	0.144249333	0.777018763	0.979604523	Bacteria.Firmicutes.Clostridia.Clostridiales.Ruminococcaceae.Anaerotruncus	CIB1
139698	ENSG00000185100	rs4983542	0.015440829	0.017694936	0.017517832	0.620590809	0.374627347	-0.65717995	-0.610097803	0.277403497	0.150606458	0.270012544	0.250258855	0.557715612	0.035564333	0.011376023	0.518334968	0.977036616	Bacteria.Firmicutes.Clostridia.Clostridiales.Ruminococcaceae.Anaerotruncus	ADSS1
139699	ENSG00000185105	rs34319293	0.000338671	7.39293863764087e-05	0.065648827	0.763991099	0.723565049	-0.663274376	-0.569334422	0.099641704	0.19121441	0.156686398	0.304064659	0.330479901	0.003021796	0.000211113	0.65133899	0.979604523	Bacteria.Firmicutes.Clostridia.Clostridiales.Ruminococcaceae.Anaerotruncus	MYADML2
139700	ENSG00000185129	rs10515508	0.249569313	0.060135231	0.830665307	0.703772399	0.196639388	-0.380636782	-0.063525579	0.134497307	0.169255592	0.198957954	0.295866309	0.352168324	0.193104899	0.028035155	0.850511033	0.978590833	Bacteria.Firmicutes.Clostridia.Clostridiales.Ruminococcaceae.Anaerotruncus	PURA
139701	ENSG00000185163	rs60927391	0.000494447	2.08963856629683e-05	0.049949149	0.021495692	-0.467068735	0.923925716	0.468967598	-0.671074053	0.127333815	0.201332439	0.23476614	0.284828632	0.003759391	8.02958107320329e-05	0.61300052	0.865491745	Bacteria.Firmicutes.Clostridia.Clostridiales.Ruminococcaceae.Anaerotruncus	DDX51
139702	ENSG00000185164	rs149458579	0.346931709	0.255870908	0.659570632	0.307371153	0.147493602	-0.302202473	0.125126166	-0.478501824	0.155678525	0.263631514	0.282748088	0.465091511	0.23702382	0.080663429	0.832415244	0.944140174	Bacteria.Firmicutes.Clostridia.Clostridiales.Ruminococcaceae.Anaerotruncus	NOMO2
139703	ENSG00000185238	rs10833327	0.328864838	0.268502891	0.13072802	0.09950481	0.49266575	-0.365269256	-1.200836349	0.818404033	0.500781596	0.327282875	0.784567472	0.489731576	0.229404386	0.083732611	0.695249495	0.913114672	Bacteria.Firmicutes.Clostridia.Clostridiales.Ruminococcaceae.Anaerotruncus	PRMT3
139704	ENSG00000185250	rs1048203	0.435897654	0.575055117	0.652971745	0.634103493	0.175414258	-0.137196105	-0.15582464	-0.185946354	0.223747485	0.243485229	0.344955614	0.388836267	0.270961499	0.149704198	0.831097251	0.977036616	Bacteria.Firmicutes.Clostridia.Clostridiales.Ruminococcaceae.Anaerotruncus	PPIL6
139705	ENSG00000185261	rs2047318	0.008559097	0.002277515	0.059433422	0.172610936	-0.464147313	0.843388553	0.526267716	-0.569736211	0.171175429	0.265468782	0.27430318	0.41314123	0.02519963	0.002670995	0.634854061	0.931639835	Bacteria.Firmicutes.Clostridia.Clostridiales.Ruminococcaceae.Anaerotruncus	KIAA0825
139706	ENSG00000185272	rs2822443	0.109445886	0.009534332	0.335061531	0.093711858	-0.26457407	0.533383924	0.275195413	-0.652863905	0.163022913	0.199661477	0.28336349	0.383798775	0.117649328	0.00726035	0.778220339	0.908558097	Bacteria.Firmicutes.Clostridia.Clostridiales.Ruminococcaceae.Anaerotruncus	RBM11
139707	ENSG00000185344	rs67516712	0.005485355	0.001561161	0.865438424	0.929499405	-0.567510569	0.655567129	-0.054890392	-0.028859454	0.197526752	0.198519515	0.322643012	0.32492688	0.018429193	0.002024502	0.854644464	0.987112789	Bacteria.Firmicutes.Clostridia.Clostridiales.Ruminococcaceae.Anaerotruncus	ATP6V0A2
139708	ENSG00000185437	rs75832343	0.251280089	0.056966115	0.821234474	0.809847145	-0.177512528	0.664553787	-0.058216736	-0.147271825	0.153350761	0.342902725	0.256604903	0.609557217	0.193901111	0.026927713	0.850511033	0.983747019	Bacteria.Firmicutes.Clostridia.Clostridiales.Ruminococcaceae.Anaerotruncus	SH3BGR
139709	ENSG00000185480	rs10860842	0.920999895	0.578024974	0.703959011	0.230468088	-0.018126493	0.139381891	0.116494514	-0.491771412	0.182065595	0.249303578	0.305231776	0.406252665	0.42251234	0.150149198	0.833844119	0.933325361	Bacteria.Firmicutes.Clostridia.Clostridiales.Ruminococcaceae.Anaerotruncus	PARPBP
139710	ENSG00000185565	rs10934388	0.652414857	0.747060175	0.158106021	0.158648315	-0.142217566	0.082364859	0.956737469	-0.675351989	0.314292356	0.254297792	0.670028182	0.473592842	0.346543585	0.180820558	0.726098749	0.914759673	Bacteria.Firmicutes.Clostridia.Clostridiales.Ruminococcaceae.Anaerotruncus	LSAMP
139711	ENSG00000185615	rs58846708	0.64363358	0.000522447	0.087022856	0.055181218	-0.06492555	1.081441103	-0.399803814	-0.878335933	0.139687283	0.296202781	0.230093722	0.449839119	0.343909721	0.000940514	0.664843725	0.869945664	Bacteria.Firmicutes.Clostridia.Clostridiales.Ruminococcaceae.Anaerotruncus	PDIA2
139712	ENSG00000185619	rs7376288	0.358456389	0.123314451	0.217437621	0.433007287	-0.260725788	0.272085426	-0.599117216	0.227311969	0.281906447	0.174271102	0.481045029	0.288118208	0.242157296	0.047362607	0.758121128	0.968539159	Bacteria.Firmicutes.Clostridia.Clostridiales.Ruminococcaceae.Anaerotruncus	PCGF3
139713	ENSG00000185716	rs8055712	0.500578324	0.616526652	0.201155863	0.825858097	-0.080286953	-0.099891578	0.263193318	0.077218354	0.118528359	0.198513814	0.203812555	0.349553041	0.295917958	0.157839444	0.758121128	0.985949302	Bacteria.Firmicutes.Clostridia.Clostridiales.Ruminococcaceae.Anaerotruncus	MOSMO
139714	ENSG00000185808	rs11701388	0.06558325	0.043889474	0.591555955	0.46270992	0.552858874	-0.381147578	0.27778767	-0.263667118	0.295191893	0.185461789	0.515135964	0.356903251	0.08755972	0.022179813	0.816236686	0.968539159	Bacteria.Firmicutes.Clostridia.Clostridiales.Ruminococcaceae.Anaerotruncus	PIGP
139715	ENSG00000185818	rs450274	0.02633979	0.020676938	0.641510836	0.561029745	-1.057015565	0.599523974	0.522473628	-0.347291809	0.465033229	0.252779791	1.116936049	0.594355286	0.04943459	0.012752372	0.828983903	0.974522139	Bacteria.Firmicutes.Clostridia.Clostridiales.Ruminococcaceae.Anaerotruncus	NAT8L
139716	ENSG00000185864	rs798800	0.021116234	0.003239274	0.697214029	0.962665026	-0.34788888	0.793099951	0.093811392	0.024727227	0.147207588	0.259403972	0.240042088	0.526219658	0.043044914	0.003383373	0.833261039	0.987364199	Bacteria.Firmicutes.Clostridia.Clostridiales.Ruminococcaceae.Anaerotruncus	NPIPB4
139717	ENSG00000185880	rs3100142	0.043718867	0.071122013	0.397705518	0.562284848	-0.778800437	0.398834921	0.544643078	-0.216114922	0.378638561	0.217380388	0.639747229	0.371050475	0.067727675	0.031391285	0.791511059	0.974522139	Bacteria.Firmicutes.Clostridia.Clostridiales.Ruminococcaceae.Anaerotruncus	TRIM69
139718	ENSG00000185917	rs3787728	0.057633012	0.039758916	0.395201448	0.128370411	0.568741698	-0.364961911	0.35419957	-0.417504386	0.294274029	0.173922575	0.413836544	0.271074672	0.080776174	0.020720298	0.791511059	0.914759673	Bacteria.Firmicutes.Clostridia.Clostridiales.Ruminococcaceae.Anaerotruncus	SETD4
139719	ENSG00000186020	rs1985980	0.490700971	0.248279978	0.996490356	0.725577651	0.182686705	-0.208096689	-0.00177597	0.103344916	0.263569984	0.178625014	0.402198838	0.293147976	0.291991826	0.078987092	0.870916533	0.979604523	Bacteria.Firmicutes.Clostridia.Clostridiales.Ruminococcaceae.Anaerotruncus	ZNF529
139720	ENSG00000186026	rs8105003	0.017647136	0.012407845	0.304843352	0.31626489	-1.156947131	0.664934901	0.773811984	-0.43205894	0.475140591	0.258534211	0.74817311	0.427802979	0.038833649	0.008805215	0.76672186	0.944140174	Bacteria.Firmicutes.Clostridia.Clostridiales.Ruminococcaceae.Anaerotruncus	ZNF284
139721	ENSG00000186063	rs17465982	0.024556993	0.045065386	0.196855456	0.334355357	-0.684946258	0.414159499	0.770819379	-0.366730381	0.297563001	0.202676682	0.591149589	0.377060014	0.047508424	0.022691552	0.758121128	0.958868664	Bacteria.Firmicutes.Clostridia.Clostridiales.Ruminococcaceae.Anaerotruncus	AIDA
139722	ENSG00000186088	rs6970927	0.17537868	0.20352131	0.426573299	0.447547997	-0.709235244	0.379828189	0.849016978	-0.450417819	0.517663155	0.295697969	1.06115215	0.589442915	0.155631269	0.067664956	0.792548024	0.968539159	Bacteria.Firmicutes.Clostridia.Clostridiales.Ruminococcaceae.Anaerotruncus	GSAP
139723	ENSG00000186115	rs10775621	0.001181171	0.000458542	0.394761442	0.932529105	0.57661017	-0.583229144	-0.249420434	0.022063288	0.169937825	0.157999764	0.291142957	0.259592946	0.006684449	0.000857287	0.791511059	0.987364199	Bacteria.Firmicutes.Clostridia.Clostridiales.Ruminococcaceae.Anaerotruncus	CYP4F2
139724	ENSG00000186184	rs499852	0.830389325	0.991595106	0.512593254	0.270491529	0.077041514	-0.002661178	0.331689311	-0.426276166	0.358222863	0.251653694	0.503764938	0.383549816	0.398625667	0.224255283	0.811081364	0.943594857	Bacteria.Firmicutes.Clostridia.Clostridiales.Ruminococcaceae.Anaerotruncus	POLR1D
139725	ENSG00000186204	rs17682485	0.037811741	0.132528747	0.211116131	0.751770641	0.435360779	-0.290979379	-0.479869598	0.101837764	0.20534026	0.19101626	0.379956932	0.320600067	0.061823347	0.049710952	0.758121128	0.979604523	Bacteria.Firmicutes.Clostridia.Clostridiales.Ruminococcaceae.Anaerotruncus	CYP4F12
139726	ENSG00000186230	rs34891421	0.880917979	0.028761525	0.554723946	0.217386824	-0.021662551	-0.674597917	0.145453475	0.639144784	0.144036802	0.30164045	0.24496427	0.51312674	0.411200423	0.016149791	0.815927807	0.933325361	Bacteria.Firmicutes.Clostridia.Clostridiales.Ruminococcaceae.Anaerotruncus	ZNF749
139727	ENSG00000186283	rs1128952	0.386567087	0.003077399	0.585122569	0.122704821	0.14681619	-0.593999319	0.149101856	0.560503642	0.168420349	0.193172443	0.271759318	0.35840884	0.253174349	0.003281395	0.815927807	0.913114672	Bacteria.Firmicutes.Clostridia.Clostridiales.Ruminococcaceae.Anaerotruncus	TOR3A
139728	ENSG00000186395	rs2071398	0.542562456	0.711908069	0.812223314	0.177131831	-0.102287227	0.071300166	-0.062723614	0.661241039	0.167090229	0.192228533	0.262963085	0.484621418	0.310844196	0.174849978	0.850498937	0.932022034	Bacteria.Firmicutes.Clostridia.Clostridiales.Ruminococcaceae.Anaerotruncus	KRT10
139729	ENSG00000186409	rs10890206	0.953160822	0.057151089	0.339656711	0.799297836	-0.008435338	0.31023576	-0.237620516	-0.068264003	0.143056478	0.160201014	0.247028371	0.267387845	0.430522413	0.026999844	0.778220339	0.98346498	Bacteria.Firmicutes.Clostridia.Clostridiales.Ruminococcaceae.Anaerotruncus	CCDC30
139730	ENSG00000186446	rs56084453	0.005760567	0.001102083	0.067439498	0.202406704	-0.44084734	0.721997962	0.488006265	-0.522661023	0.154380718	0.211394504	0.262396764	0.405878535	0.018925472	0.001617885	0.65133899	0.932113709	Bacteria.Firmicutes.Clostridia.Clostridiales.Ruminococcaceae.Anaerotruncus	ZNF501
139731	ENSG00000186448	rs10212378	0.017255135	0.012733961	0.205092838	0.244825956	-0.516874109	0.514071354	0.470923614	-0.382410087	0.211500981	0.20065146	0.367907589	0.325835422	0.038280573	0.008915294	0.758121128	0.940044153	Bacteria.Firmicutes.Clostridia.Clostridiales.Ruminococcaceae.Anaerotruncus	ZNF197
139732	ENSG00000186453	rs7563958	0.000116294	5.38389918037482e-05	0.069159451	0.468636546	1.226621266	-0.899400291	-0.770932351	0.23021089	0.299024763	0.208015297	0.417181542	0.315801552	0.001449525	0.000170095	0.65133899	0.968539159	Bacteria.Firmicutes.Clostridia.Clostridiales.Ruminococcaceae.Anaerotruncus	FAM228A
139733	ENSG00000186468	rs73138787	0.036176121	0.00024724	0.514945103	0.863695651	0.365705663	-0.694139387	0.196591746	0.053044412	0.170950287	0.178944823	0.300259009	0.307766356	0.0601591	0.000535475	0.811081364	0.985949302	Bacteria.Firmicutes.Clostridia.Clostridiales.Ruminococcaceae.Anaerotruncus	RPS23
139734	ENSG00000186470	rs58825580	0.07002087	6.2062070459097e-05	0.762876562	0.853513668	0.234772099	-1.157998478	-0.061980977	-0.082070447	0.1274472	0.270356338	0.204574654	0.442731241	0.090739178	0.000185425	0.842073963	0.985949302	Bacteria.Firmicutes.Clostridia.Clostridiales.Ruminococcaceae.Anaerotruncus	BTN3A2
139735	ENSG00000186472	rs7797486	0.786055158	0.453277796	0.508003673	0.801402584	-0.076326553	0.177483529	-0.298540263	0.089397061	0.280035358	0.235235302	0.448508643	0.353958865	0.385149609	0.124411699	0.811081364	0.98346498	Bacteria.Firmicutes.Clostridia.Clostridiales.Ruminococcaceae.Anaerotruncus	PCLO
139736	ENSG00000186474	rs3745540	0.000242543	0.000472771	0.118371437	0.697224189	0.839643264	-0.629124774	-0.616724635	0.129967286	0.216134343	0.170869201	0.389695937	0.33256858	0.002400173	0.000876032	0.691241568	0.978590833	Bacteria.Firmicutes.Clostridia.Clostridiales.Ruminococcaceae.Anaerotruncus	KLK12
139737	ENSG00000186479	rs272626	0.745575817	0.636043172	0.611020732	0.248119641	-0.066108206	0.096578598	-0.196865408	0.391514078	0.202872026	0.203120667	0.385188435	0.335950856	0.373089154	0.161486889	0.822282079	0.941995561	Bacteria.Firmicutes.Clostridia.Clostridiales.Ruminococcaceae.Anaerotruncus	RGS7BP
139738	ENSG00000186522	rs6726252	0.338666984	0.143033978	0.873993977	0.949275184	0.199884034	-0.266188314	0.053099604	-0.019020363	0.207369434	0.179551075	0.333510946	0.297829987	0.233030628	0.052679815	0.854644464	0.987364199	Bacteria.Firmicutes.Clostridia.Clostridiales.Ruminococcaceae.Anaerotruncus	SEPTIN10
139739	ENSG00000186523	rs142092878	0.055312274	0.027340813	0.988245238	0.958833462	-0.362497081	0.656361086	-0.004860393	-0.027634696	0.185755413	0.290742747	0.328633034	0.533313781	0.079084849	0.015588613	0.870916533	0.987364199	Bacteria.Firmicutes.Clostridia.Clostridiales.Ruminococcaceae.Anaerotruncus	FAM86B1
139740	ENSG00000186529	rs2178775	3.4268320255265e-05	1.80497358896373e-05	0.048662166	0.350362927	0.78787502	-0.793401099	-0.584765293	0.271899564	0.177000014	0.171379439	0.291030705	0.289052523	0.000549022	7.16059023257755e-05	0.611626087	0.965040802	Bacteria.Firmicutes.Clostridia.Clostridiales.Ruminococcaceae.Anaerotruncus	CYP4F3
139741	ENSG00000186532	rs35063956	0.094142165	0.001921477	0.10985677	0.704758464	-0.250998485	0.66451604	-0.437772306	0.124509376	0.147751921	0.205494995	0.270061266	0.32715993	0.108293685	0.002338978	0.67928829	0.978590833	Bacteria.Firmicutes.Clostridia.Clostridiales.Ruminococcaceae.Anaerotruncus	SMYD4
139742	ENSG00000186625	rs9767555	0.390743609	0.668565762	0.244090743	0.19598536	-0.172747251	0.078501006	0.421836427	-0.454048099	0.199929836	0.182529899	0.358863297	0.347529121	0.254899461	0.167460269	0.761082386	0.932113709	Bacteria.Firmicutes.Clostridia.Clostridiales.Ruminococcaceae.Anaerotruncus	KATNA1
139743	ENSG00000186638	rs67806641	0.104178942	0.010193622	0.586089026	0.33191003	-0.311822665	0.472838573	-0.152430239	0.288267043	0.189212934	0.178671699	0.278544485	0.29488036	0.114703501	0.007664405	0.815927807	0.956784294	Bacteria.Firmicutes.Clostridia.Clostridiales.Ruminococcaceae.Anaerotruncus	KIF24
139744	ENSG00000186665	rs71382158	0.05054482	0.026446521	0.951282044	0.846757997	-0.527892592	0.48992147	-0.02687293	0.074541711	0.264970591	0.215699315	0.438146483	0.384177468	0.074701193	0.015212336	0.864554092	0.985949302	Bacteria.Firmicutes.Clostridia.Clostridiales.Ruminococcaceae.Anaerotruncus	C17orf58
139745	ENSG00000186792	rs13100173	0.054945715	0.010096653	0.627661675	0.598024037	0.479163859	-0.544765346	0.176927225	-0.183912272	0.24515895	0.205572029	0.363051742	0.347105214	0.078698574	0.007598347	0.826892246	0.974522139	Bacteria.Firmicutes.Clostridia.Clostridiales.Ruminococcaceae.Anaerotruncus	HYAL3
139746	ENSG00000186862	rs3824784	0.968292151	0.325373438	0.348694451	0.722613222	0.009246648	0.203462883	-0.35880268	-0.121769718	0.231723621	0.205316247	0.380110641	0.341560298	0.434233791	0.09634538	0.779684263	0.979604523	Bacteria.Firmicutes.Clostridia.Clostridiales.Ruminococcaceae.Anaerotruncus	PDZD7
139747	ENSG00000186910	rs1956720	5.67680319565538e-08	6.83528417763262e-08	0.583099267	0.891658567	1.609999556	-0.978521124	-0.24288037	0.035576518	0.262450461	0.160734785	0.440302653	0.260175419	2.99006086278987e-06	8.02546451712776e-07	0.815927807	0.985949302	Bacteria.Firmicutes.Clostridia.Clostridiales.Ruminococcaceae.Anaerotruncus	SERPINA11
139748	ENSG00000187024	rs550045	0.049684852	0.00551445	0.435228203	0.204508126	0.346408044	-0.467140062	-0.270444905	0.361745579	0.173206159	0.162698856	0.344457575	0.282243346	0.073867953	0.004954909	0.792548024	0.932113709	Bacteria.Firmicutes.Clostridia.Clostridiales.Ruminococcaceae.Anaerotruncus	PTRH1
139749	ENSG00000187037	rs6954436	0.420078329	0.094580463	0.803050249	0.454611946	0.144430791	-0.368834719	-0.081695681	0.277442165	0.177994645	0.217412391	0.326230994	0.368812874	0.26559095	0.038379813	0.850498937	0.968539159	Bacteria.Firmicutes.Clostridia.Clostridiales.Ruminococcaceae.Anaerotruncus	GPR141
139750	ENSG00000187049	rs7607	0.236754975	0.208705327	0.584320287	0.689712051	0.720347413	-0.423780291	-0.45304805	0.191373135	0.603225014	0.333754348	0.823978265	0.477201973	0.186033627	0.068915517	0.815927807	0.978590833	Bacteria.Firmicutes.Clostridia.Clostridiales.Ruminococcaceae.Anaerotruncus	TMEM216
139751	ENSG00000187105	rs58231493	0.008005425	0.000282269	0.980392517	0.39384167	0.530180968	-0.616817818	-0.006693493	-0.233323791	0.193766118	0.160662682	0.271303881	0.271821474	0.023984229	0.000589892	0.870513563	0.96544887	Bacteria.Firmicutes.Clostridia.Clostridiales.Ruminococcaceae.Anaerotruncus	HEATR4
139752	ENSG00000187134	rs71230207	0.116061134	1.22605778637171e-06	0.198242609	0.592937917	-0.211681044	1.416570025	-0.287338399	-0.252153621	0.132900286	0.264815338	0.22105474	0.469352128	0.122033101	8.66383911102931e-06	0.758121128	0.974522139	Bacteria.Firmicutes.Clostridia.Clostridiales.Ruminococcaceae.Anaerotruncus	AKR1C1
139753	ENSG00000187164	rs10886017	0.119143098	0.028664458	0.773244672	0.911218503	-0.255304727	0.572385852	-0.078277338	-0.041281846	0.161666393	0.255775734	0.27054073	0.36879613	0.123989192	0.016106133	0.844076821	0.985949302	Bacteria.Firmicutes.Clostridia.Clostridiales.Ruminococcaceae.Anaerotruncus	SHTN1
139754	ENSG00000187189	rs11789	0.808008629	0.062186199	0.444858017	0.927152093	0.032214448	-0.428928608	0.183384908	-0.037788255	0.132032946	0.226032432	0.238566312	0.411709365	0.391734335	0.028695732	0.795779581	0.986109996	Bacteria.Firmicutes.Clostridia.Clostridiales.Ruminococcaceae.Anaerotruncus	TSPYL4
139755	ENSG00000187242	rs12602410	0.002320611	0.000115194	0.188903029	0.085205056	-0.591690194	0.783628841	0.437782905	-0.59799809	0.186612861	0.190903372	0.329716516	0.342125512	0.010312719	0.000290189	0.750392406	0.908558097	Bacteria.Firmicutes.Clostridia.Clostridiales.Ruminococcaceae.Anaerotruncus	KRT12
139756	ENSG00000187288	rs397023	0.377706354	0.82071537	0.613498243	0.771160577	0.288124828	-0.046787501	-0.324046373	-0.114895463	0.324390555	0.205620041	0.638472647	0.39337849	0.249888931	0.194250153	0.822282079	0.979775052	Bacteria.Firmicutes.Clostridia.Clostridiales.Ruminococcaceae.Anaerotruncus	CIDEC
139757	ENSG00000187398	rs11028376	0.248092714	0.15120985	0.587226726	0.868638624	-0.17279316	0.381988017	0.142755257	0.071819423	0.148262027	0.263010623	0.261660994	0.432535464	0.192552665	0.054652991	0.815927807	0.985949302	Bacteria.Firmicutes.Clostridia.Clostridiales.Ruminococcaceae.Anaerotruncus	LUZP2
139758	ENSG00000187446	rs11857726	0.307934481	0.335576649	0.867571967	0.906902289	0.194379419	-0.192261391	-0.057885533	0.038293969	0.189153735	0.198180543	0.345783593	0.32617383	0.219948615	0.09884013	0.854644464	0.985949302	Bacteria.Firmicutes.Clostridia.Clostridiales.Ruminococcaceae.Anaerotruncus	CHP1
139759	ENSG00000187486	rs2355017	0.138702224	0.066690628	0.565580637	0.434643619	-0.555584055	0.421537216	0.314207648	-0.269910169	0.370624263	0.226020285	0.544059758	0.343337154	0.135048028	0.030107823	0.815927807	0.968539159	Bacteria.Firmicutes.Clostridia.Clostridiales.Ruminococcaceae.Anaerotruncus	KCNJ11
139760	ENSG00000187546	rs2389410	0.422918661	0.350545983	0.144843726	0.232803	-0.327869337	0.221848859	-1.197477464	0.53912832	0.406553838	0.235934573	0.811446103	0.447632952	0.26672436	0.102345379	0.708349112	0.933325361	Bacteria.Firmicutes.Clostridia.Clostridiales.Ruminococcaceae.Anaerotruncus	AGMO
139761	ENSG00000187607	rs12150579	0.161014183	0.165768259	0.255323044	0.100808999	-0.306517647	0.259008858	-0.435231897	0.53625064	0.21618655	0.184784699	0.379240259	0.322152428	0.147195089	0.058190138	0.761082386	0.913114672	Bacteria.Firmicutes.Clostridia.Clostridiales.Ruminococcaceae.Anaerotruncus	ZNF286A
139762	ENSG00000187624	rs11150882	4.24081866348612e-09	3.2758963574691e-15	0.93026543	0.716697544	-0.809007039	1.344749486	-0.01783919	0.087602048	0.119325569	0.131164924	0.203062565	0.240361198	3.2973746274352e-07	6.82891344420678e-13	0.86360043	0.979604523	Bacteria.Firmicutes.Clostridia.Clostridiales.Ruminococcaceae.Anaerotruncus	C17orf97
139763	ENSG00000187627	rs62148331	0.16540437	0.058002927	0.821232976	0.721241365	-0.349982822	0.656418058	-0.106124204	-0.222013453	0.24947038	0.340155236	0.467765129	0.619540671	0.149543354	0.027371261	0.850511033	0.979604523	Bacteria.Firmicutes.Clostridia.Clostridiales.Ruminococcaceae.Anaerotruncus	RGPD1
139764	ENSG00000187630	rs7267	0.500742348	0.014111069	0.592369418	0.425218408	-0.114035642	0.635614927	-0.139962011	-0.391702028	0.168416567	0.251981582	0.260120686	0.488134129	0.295917958	0.009660377	0.816416431	0.968539159	Bacteria.Firmicutes.Clostridia.Clostridiales.Ruminococcaceae.Anaerotruncus	DHRS4L2
139765	ENSG00000187650	rs7255840	0.006587152	0.003898702	0.732194608	0.404414107	-0.560030791	0.413174446	-0.108157405	0.199238405	0.199489549	0.138030905	0.314701865	0.237405109	0.021048186	0.003897943	0.839901171	0.965575735	Bacteria.Firmicutes.Clostridia.Clostridiales.Ruminococcaceae.Anaerotruncus	VMAC
139766	ENSG00000187678	rs59328841	0.229449911	0.019879141	0.893936732	0.996903797	-0.179928427	0.460386674	-0.032684126	-0.001191805	0.14831092	0.192829957	0.244189309	0.305945745	0.182667008	0.012388621	0.856082868	0.98920741	Bacteria.Firmicutes.Clostridia.Clostridiales.Ruminococcaceae.Anaerotruncus	SPRY4
139767	ENSG00000187726	rs612914	0.001271929	0.000286447	0.135746206	0.156240817	0.716368862	-0.758518844	-0.533877797	0.455486504	0.212628596	0.197799986	0.353429662	0.317536303	0.007016316	0.000597126	0.698175005	0.914759673	Bacteria.Firmicutes.Clostridia.Clostridiales.Ruminococcaceae.Anaerotruncus	DNAJB13
139768	ENSG00000187736	rs6436109	0.275492395	0.198170636	0.992834446	0.905850758	-0.434609658	0.313411422	-0.006067752	-0.048636353	0.395185237	0.241074025	0.673041474	0.40961781	0.205307645	0.066362296	0.870916533	0.985949302	Bacteria.Firmicutes.Clostridia.Clostridiales.Ruminococcaceae.Anaerotruncus	NHEJ1
139769	ENSG00000187741	rs9937925	0.056380183	0.049713732	0.926878309	0.903844905	0.397510886	-0.35733269	-0.038984352	0.036965465	0.20461235	0.178691837	0.423146165	0.30479917	0.079738446	0.024485042	0.862742668	0.985949302	Bacteria.Firmicutes.Clostridia.Clostridiales.Ruminococcaceae.Anaerotruncus	FANCA
139770	ENSG00000187764	rs9969727	0.620974694	0.821063986	0.897009081	0.915980937	-0.129517931	0.042392058	0.052687827	0.032533074	0.260680776	0.18667249	0.405453967	0.307180274	0.337754465	0.194277519	0.856537003	0.985949302	Bacteria.Firmicutes.Clostridia.Clostridiales.Ruminococcaceae.Anaerotruncus	SEMA4D
139771	ENSG00000187815	rs61046651	0.93792083	0.119333705	0.326601985	0.632262369	-0.011213878	-0.281999676	0.243771055	-0.16637965	0.143426901	0.178664337	0.246621754	0.346036614	0.426389761	0.046216871	0.774985643	0.977036616	Bacteria.Firmicutes.Clostridia.Clostridiales.Ruminococcaceae.Anaerotruncus	ZFP69
139772	ENSG00000187824	rs3826448	2.83549097701294e-05	7.43851653118727e-08	0.720516019	0.094048809	-0.878152002	1.13342763	0.116204383	-0.490514217	0.194960524	0.186833565	0.323395529	0.288660714	0.000486449	8.49659502157594e-07	0.836514572	0.908558097	Bacteria.Firmicutes.Clostridia.Clostridiales.Ruminococcaceae.Anaerotruncus	TMEM220
139773	ENSG00000187848	rs12819734	0.190447565	0.045847394	0.976492322	0.991761905	0.251473391	-0.346866512	0.008753115	-0.002866965	0.190068045	0.170381074	0.29590912	0.276603352	0.162809574	0.022968895	0.86888804	0.988984801	Bacteria.Firmicutes.Clostridia.Clostridiales.Ruminococcaceae.Anaerotruncus	P2RX2
139774	ENSG00000187860	rs9619104	0.040690121	0.036678784	0.398995969	0.488524248	-0.746677556	0.448770313	-0.862595637	0.377560812	0.357548075	0.21036284	1.016010795	0.541989365	0.064642081	0.019492764	0.791511059	0.974522139	Bacteria.Firmicutes.Clostridia.Clostridiales.Ruminococcaceae.Anaerotruncus	CCDC157
139775	ENSG00000187862	rs6682716	0.171605932	0.037244003	0.755608141	0.85090016	0.320330926	-0.325842712	0.124630587	0.049433158	0.231734754	0.153213381	0.398728825	0.261938958	0.153145062	0.019680259	0.842073963	0.985949302	Bacteria.Firmicutes.Clostridia.Clostridiales.Ruminococcaceae.Anaerotruncus	TTC24
139776	ENSG00000187867	rs10415758	0.012624926	0.0038044	0.572486319	0.718063302	0.520027714	-0.602834207	-0.189418093	0.113692185	0.20271569	0.200820352	0.333913054	0.313527596	0.031691911	0.0038266	0.815927807	0.979604523	Bacteria.Firmicutes.Clostridia.Clostridiales.Ruminococcaceae.Anaerotruncus	PALM3
139777	ENSG00000187987	rs2531803	0.08027116	0.021548607	0.695279933	0.572630257	-0.377638256	0.380177629	-0.127720058	0.158031822	0.212531853	0.16142953	0.324621534	0.278688912	0.098252044	0.013115356	0.833261039	0.974522139	Bacteria.Firmicutes.Clostridia.Clostridiales.Ruminococcaceae.Anaerotruncus	ZSCAN23
139778	ENSG00000188033	rs113272212	0.235499595	0.632748465	0.772225689	0.225664714	-0.253588868	0.131641371	-0.121639526	0.614634862	0.211783095	0.274179928	0.418473287	0.502474941	0.185404084	0.160774544	0.844076821	0.933325361	Bacteria.Firmicutes.Clostridia.Clostridiales.Ruminococcaceae.Anaerotruncus	ZNF490
139779	ENSG00000188070	rs7127892	0.32145748	0.244602057	0.798847782	0.841664952	-0.190512186	0.269685475	-0.0869539	0.073657574	0.190686298	0.229677395	0.339816468	0.367250358	0.226242106	0.078055254	0.850498937	0.985949302	Bacteria.Firmicutes.Clostridia.Clostridiales.Ruminococcaceae.Anaerotruncus	ZFTA
139780	ENSG00000188130	rs11913279	0.799779944	0.595012572	0.402628818	0.23793262	0.033550373	-0.136293298	0.230913584	-0.493640831	0.131739197	0.255126294	0.274099721	0.414429452	0.388972818	0.153700069	0.791511059	0.933325361	Bacteria.Firmicutes.Clostridia.Clostridiales.Ruminococcaceae.Anaerotruncus	MAPK12
139781	ENSG00000188163	rs11522282	0.000235392	0.001108182	0.081568475	0.347308704	1.062819381	-0.595955206	-0.823369908	0.282869853	0.272952648	0.174581084	0.465417644	0.298802398	0.002343613	0.001623978	0.661004272	0.96399225	Bacteria.Firmicutes.Clostridia.Clostridiales.Ruminococcaceae.Anaerotruncus	FAM166A
139782	ENSG00000188191	rs116986757	0.00022619	0.00014141	0.022410236	0.708828907	0.555921204	-0.873871592	-0.531478221	0.124064475	0.142335279	0.216044873	0.22720662	0.330776165	0.002293963	0.000342498	0.518334968	0.978817856	Bacteria.Firmicutes.Clostridia.Clostridiales.Ruminococcaceae.Anaerotruncus	PRKAR1B
139783	ENSG00000188227	rs4803210	0.000797478	0.001053442	0.131993666	0.80168495	-0.491695835	0.652567346	0.369258607	-0.077648798	0.139741661	0.190257786	0.242062463	0.307890081	0.005146786	0.001574192	0.695249495	0.98346498	Bacteria.Firmicutes.Clostridia.Clostridiales.Ruminococcaceae.Anaerotruncus	ZNF793
139784	ENSG00000188234	rs2573432	0.07899631	0.074923018	0.673010614	0.97378678	0.284855947	-0.257113315	-0.108919051	-0.007418333	0.15962085	0.142053671	0.256922016	0.22489292	0.097404442	0.03267449	0.833261039	0.988906646	Bacteria.Firmicutes.Clostridia.Clostridiales.Ruminococcaceae.Anaerotruncus	AGAP4
139785	ENSG00000188263	rs12171069	0.323398822	0.465157263	0.806305659	0.622961711	-0.16349185	0.158978667	0.068311701	0.18250634	0.16430412	0.216382244	0.277467804	0.369435631	0.22724499	0.126753461	0.850498937	0.977036616	Bacteria.Firmicutes.Clostridia.Clostridiales.Ruminococcaceae.Anaerotruncus	IL17REL
139786	ENSG00000188295	rs10924907	0.013958712	0.005452661	0.099454085	0.185628862	-0.462114244	0.649746382	0.501225811	-0.562866801	0.182894946	0.225981909	0.299886762	0.420745772	0.033716038	0.004920599	0.67928829	0.932113709	Bacteria.Firmicutes.Clostridia.Clostridiales.Ruminococcaceae.Anaerotruncus	ZNF669
139787	ENSG00000188312	rs6479425	0.254283933	0.071195958	0.641843976	0.570505349	-0.167270047	0.565867858	0.119734862	-0.250070119	0.145429482	0.308502519	0.25622382	0.438562802	0.19557206	0.031393899	0.828983903	0.974522139	Bacteria.Firmicutes.Clostridia.Clostridiales.Ruminococcaceae.Anaerotruncus	CENPP
139788	ENSG00000188321	rs12150874	0.646561422	0.608278503	0.966201753	0.845179277	-0.08805058	0.105885319	0.012521992	-0.06590802	0.191129194	0.205590214	0.294385248	0.336172194	0.344780334	0.156400078	0.867058367	0.985949302	Bacteria.Firmicutes.Clostridia.Clostridiales.Ruminococcaceae.Anaerotruncus	ZNF559
139789	ENSG00000188428	rs12207627	0.976548022	0.307503862	0.382904394	0.131167547	0.004908897	-0.239213193	0.224689847	-0.692558445	0.166345189	0.232573405	0.255763173	0.453009469	0.436736667	0.092266378	0.791511059	0.914759673	Bacteria.Firmicutes.Clostridia.Clostridiales.Ruminococcaceae.Anaerotruncus	BLOC1S5
139790	ENSG00000188483	rs967497	0.210420578	0.154495629	0.651857935	0.513708504	-0.339317946	0.259197237	0.213834141	-0.217002381	0.268255065	0.179922279	0.471750193	0.330456539	0.17239267	0.055479869	0.831097251	0.974522139	Bacteria.Firmicutes.Clostridia.Clostridiales.Ruminococcaceae.Anaerotruncus	IER5L
139791	ENSG00000188493	rs3745211	0.05267437	0.00030755	0.53512221	0.480357401	-0.451662089	0.680420361	-0.216550291	-0.202606289	0.228845253	0.178433899	0.347300648	0.285435224	0.076792572	0.000628038	0.811081364	0.973383063	Bacteria.Firmicutes.Clostridia.Clostridiales.Ruminococcaceae.Anaerotruncus	C19orf54
139792	ENSG00000188505	rs12462614	0.067654453	0.161902366	0.35181383	0.044959429	-0.293958618	0.246812075	-0.269323963	0.532115578	0.158186142	0.174451147	0.287183989	0.26026805	0.08888271	0.057130881	0.780691467	0.869945664	Bacteria.Firmicutes.Clostridia.Clostridiales.Ruminococcaceae.Anaerotruncus	NCCRP1
139793	ENSG00000188549	rs4924455	0.302700658	0.006809763	0.9125502	0.112138673	-0.122385666	0.590369363	0.021154962	0.76921486	0.117803172	0.211202582	0.191880402	0.477630131	0.217637694	0.005729804	0.860310062	0.913114672	Bacteria.Firmicutes.Clostridia.Clostridiales.Ruminococcaceae.Anaerotruncus	CCDC9B
139794	ENSG00000188554	rs35014595	0.170171433	0.08407606	0.988947089	0.895852949	-0.421857432	0.351606805	0.007284031	0.047582019	0.304144947	0.200415019	0.523782141	0.362074523	0.152653285	0.035371229	0.870916533	0.985949302	Bacteria.Firmicutes.Clostridia.Clostridiales.Ruminococcaceae.Anaerotruncus	NBR1
139795	ENSG00000188573	rs3733977	0.001939079	1.76170203810777e-08	0.260873144	0.002394481	-0.413791631	1.594072227	0.245638216	-1.034994373	0.128080948	0.24802769	0.216572535	0.327515091	0.009177285	2.57714614591994e-07	0.761082386	0.66399703	Bacteria.Firmicutes.Clostridia.Clostridiales.Ruminococcaceae.Anaerotruncus	FBLL1
139796	ENSG00000188603	rs149271	0.000337222	3.33185576845435e-05	0.035285706	0.479134752	-0.667631431	0.705009048	0.593329303	-0.193823464	0.176372264	0.158103882	0.275974122	0.272299918	0.003021796	0.000117721	0.557011976	0.973383063	Bacteria.Firmicutes.Clostridia.Clostridiales.Ruminococcaceae.Anaerotruncus	CLN3
139797	ENSG00000188612	rs12941564	0.535904143	0.909508194	0.341272751	0.894699592	-0.116877923	-0.023846731	0.299613015	-0.048153741	0.187807982	0.20899379	0.312526826	0.362387903	0.308436427	0.209324339	0.778220339	0.985949302	Bacteria.Firmicutes.Clostridia.Clostridiales.Ruminococcaceae.Anaerotruncus	SUMO2
139798	ENSG00000188643	rs9700179	0.07994732	0.165881182	0.743850106	0.584535222	0.304261482	-0.234262775	-0.115944862	-0.171157901	0.171048045	0.167175358	0.353324715	0.311470868	0.098002594	0.058190138	0.842073963	0.974522139	Bacteria.Firmicutes.Clostridia.Clostridiales.Ruminococcaceae.Anaerotruncus	S100A16
139799	ENSG00000188659	rs4778990	0.000225074	2.24074951883374e-05	0.745999343	0.990294103	0.694417805	-0.721625941	-0.095336328	-0.003099736	0.177727933	0.157914742	0.29307263	0.253832893	0.002293963	8.49282308468588e-05	0.842073963	0.988984801	Bacteria.Firmicutes.Clostridia.Clostridiales.Ruminococcaceae.Anaerotruncus	SAXO2
139800	ENSG00000188672	rs9438904	0.00094483	6.05590932523907e-05	0.992821222	0.67132014	-0.704997873	0.746551516	-0.003284153	-0.124465851	0.203478116	0.174012121	0.363610716	0.291988909	0.005806897	0.000182298	0.870916533	0.978193145	Bacteria.Firmicutes.Clostridia.Clostridiales.Ruminococcaceae.Anaerotruncus	RHCE
139801	ENSG00000188690	rs1891358	0.03371375	0.03941514	0.184676003	0.362762596	0.940132266	-0.55787207	-0.868781971	0.3549818	0.433357749	0.26537634	0.647993121	0.387298881	0.058132724	0.020592621	0.747889559	0.965040802	Bacteria.Firmicutes.Clostridia.Clostridiales.Ruminococcaceae.Anaerotruncus	UROS
139802	ENSG00000188732	rs4722252	2.77278129610712e-05	0.000103706	0.158075128	0.638103587	0.971782172	-0.664114838	-0.522617401	0.123824354	0.215449229	0.160592313	0.365974978	0.262023842	0.000481643	0.000268207	0.726098749	0.977538027	Bacteria.Firmicutes.Clostridia.Clostridiales.Ruminococcaceae.Anaerotruncus	FAM221A
139803	ENSG00000188747	rs28725243	0.382910273	0.644024489	0.000816914	0.01131035	0.159715606	0.088423448	-1.108200789	0.904556272	0.181805625	0.190467834	0.315638255	0.346946323	0.252309498	0.162829533	0.309139939	0.66399703	Bacteria.Firmicutes.Clostridia.Clostridiales.Ruminococcaceae.Anaerotruncus	NOXA1
139804	ENSG00000188760	rs3731918	0.135916096	0.007675957	0.082949565	0.577175615	-0.402392094	0.533564759	-0.63409228	0.15630206	0.266503182	0.193909548	0.3600845	0.278942778	0.133277468	0.006244391	0.66128907	0.974522139	Bacteria.Firmicutes.Clostridia.Clostridiales.Ruminococcaceae.Anaerotruncus	TMEM198
139805	ENSG00000188818	rs57285777	0.108614951	0.008300341	0.849109616	0.598309599	-0.340788976	0.72310436	0.063840502	-0.234227986	0.209482267	0.265567244	0.334218079	0.442413938	0.117133487	0.006604137	0.852830938	0.974522139	Bacteria.Firmicutes.Clostridia.Clostridiales.Ruminococcaceae.Anaerotruncus	ZDHHC11
139806	ENSG00000188921	rs200676296	0.695998325	0.255646898	0.668922275	0.406113562	0.058699553	-0.197215862	-0.114138949	0.24317691	0.149566146	0.171962777	0.265699273	0.290816635	0.358161771	0.080653796	0.833261039	0.965575735	Bacteria.Firmicutes.Clostridia.Clostridiales.Ruminococcaceae.Anaerotruncus	HACD4
139807	ENSG00000188938	rs1055710	0.549753315	0.691274785	0.477325039	0.767067872	-0.113097626	0.074212459	0.225334087	-0.105157654	0.188098805	0.186043019	0.315264407	0.353524751	0.313170501	0.171230784	0.806913348	0.979775052	Bacteria.Firmicutes.Clostridia.Clostridiales.Ruminococcaceae.Anaerotruncus	FAM120AOS
139808	ENSG00000188986	rs28740782	0.344154245	0.277261158	0.576387277	0.505072995	-0.309593638	0.220002237	0.327172825	-0.241440444	0.324884926	0.200790238	0.582675882	0.360224599	0.235614835	0.085689682	0.815927807	0.974522139	Bacteria.Firmicutes.Clostridia.Clostridiales.Ruminococcaceae.Anaerotruncus	NELFB
139809	ENSG00000189042	rs4806349	0.128574017	0.200633153	0.455583348	0.696646267	-0.279591447	0.259031387	0.256269017	-0.129457779	0.181629942	0.200354005	0.34140462	0.330600082	0.129192627	0.06694496	0.798546004	0.978590833	Bacteria.Firmicutes.Clostridia.Clostridiales.Ruminococcaceae.Anaerotruncus	ZNF567
139810	ENSG00000189043	rs6961269	0.322088384	0.358058457	0.518360425	0.366375936	-0.166363414	0.15607951	-0.187084996	0.270822966	0.166734355	0.168618419	0.28808368	0.297727182	0.226588469	0.103847856	0.811081364	0.965040802	Bacteria.Firmicutes.Clostridia.Clostridiales.Ruminococcaceae.Anaerotruncus	NDUFA4
139811	ENSG00000189045	rs166183	0.224622202	0.073536278	0.321417883	0.727088825	0.408187963	-0.366049386	0.582893723	-0.128958505	0.332943083	0.201249685	0.583378335	0.367915997	0.180224742	0.032170676	0.772857189	0.979604523	Bacteria.Firmicutes.Clostridia.Clostridiales.Ruminococcaceae.Anaerotruncus	ANKDD1B
139812	ENSG00000189046	rs76163903	0.978903173	0.392598913	0.679482677	0.91550446	0.003814687	-0.304761464	0.100641821	-0.053517018	0.143700975	0.354109553	0.242489672	0.502452225	0.437465217	0.111272506	0.833261039	0.985949302	Bacteria.Firmicutes.Clostridia.Clostridiales.Ruminococcaceae.Anaerotruncus	ALKBH2
139813	ENSG00000189058	rs4677695	0.107899775	0.008577269	0.322626089	0.441914461	-0.220360888	0.784479678	-0.236266119	-0.298515933	0.135175589	0.289396268	0.237058199	0.385830192	0.116676583	0.006740857	0.772857189	0.968539159	Bacteria.Firmicutes.Clostridia.Clostridiales.Ruminococcaceae.Anaerotruncus	APOD
139814	ENSG00000189077	rs6952753	0.325364678	0.818049196	0.373635738	0.504675397	0.208722412	-0.046385802	-0.301037365	-0.218568009	0.210619843	0.200814244	0.336033417	0.325794088	0.228107097	0.193881833	0.7900235	0.974522139	Bacteria.Firmicutes.Clostridia.Clostridiales.Ruminococcaceae.Anaerotruncus	TMEM120A
139815	ENSG00000189159	rs11653062	0.230989604	0.202185512	0.631649271	0.498051291	-0.269720102	0.190999899	-0.177497535	0.176190128	0.223068063	0.148249606	0.368494812	0.258578181	0.183059248	0.067408985	0.826892246	0.974522139	Bacteria.Firmicutes.Clostridia.Clostridiales.Ruminococcaceae.Anaerotruncus	JPT1
139816	ENSG00000189171	rs35760493	0.002756348	0.001409151	0.354915844	0.348361996	-0.626908535	0.636229481	0.35544874	-0.313393006	0.201413753	0.190728264	0.381486788	0.331773782	0.011451947	0.00190438	0.783791162	0.965040802	Bacteria.Firmicutes.Clostridia.Clostridiales.Ruminococcaceae.Anaerotruncus	S100A13
139817	ENSG00000189190	rs12973596	0.044240249	0.005771945	0.972298397	0.527895014	-0.47014487	0.489812803	0.012567396	-0.170729994	0.229158351	0.171570432	0.360512952	0.269021419	0.068143776	0.005109198	0.867727117	0.974522139	Bacteria.Firmicutes.Clostridia.Clostridiales.Ruminococcaceae.Anaerotruncus	ZNF600
139818	ENSG00000189195	rs539288	0.808452394	0.893236044	0.601435496	0.581996638	0.065301525	-0.025011918	0.276652341	-0.191352683	0.268275095	0.185634889	0.52705287	0.345876085	0.391824262	0.206433966	0.822282079	0.974522139	Bacteria.Firmicutes.Clostridia.Clostridiales.Ruminococcaceae.Anaerotruncus	BTBD8
139819	ENSG00000189227	rs7172423	0.661590081	0.538635799	0.490345107	0.764702286	-0.18064673	0.151160362	-0.415042637	0.110632401	0.410811276	0.244536297	0.598307013	0.368076285	0.349597558	0.142082781	0.811081364	0.979604523	Bacteria.Firmicutes.Clostridia.Clostridiales.Ruminococcaceae.Anaerotruncus	C15orf61
139820	ENSG00000189233	rs2045028	0.029955691	0.023031901	0.337134435	0.845446786	-0.552591881	0.456816315	0.334571735	-0.063296385	0.248983371	0.196222032	0.345993798	0.323417345	0.054127743	0.013766927	0.778220339	0.985949302	Bacteria.Firmicutes.Clostridia.Clostridiales.Ruminococcaceae.Anaerotruncus	NUGGC
139821	ENSG00000189269	rs9624229	0.287707753	0.342327793	0.713050239	0.264815371	0.206519518	-0.242199252	0.115984174	-0.459744512	0.192658324	0.253195066	0.314002741	0.408738849	0.210850319	0.100509073	0.835819131	0.943594857	Bacteria.Firmicutes.Clostridia.Clostridiales.Ruminococcaceae.Anaerotruncus	DRICH1
139822	ENSG00000189306	rs8139383	0.003073378	0.00129451	0.119781493	0.532243171	-0.40859925	1.063629467	0.387469461	-0.278860758	0.1328598	0.316236444	0.24578907	0.444088074	0.012214465	0.001793042	0.691863551	0.974522139	Bacteria.Firmicutes.Clostridia.Clostridiales.Ruminococcaceae.Anaerotruncus	RRP7A
139823	ENSG00000189334	rs9700179	0.01037578	0.005583958	0.609496058	0.567688157	0.467655379	-0.496366167	0.187833161	-0.185296311	0.177158677	0.17314764	0.365947119	0.322598057	0.028425779	0.005006574	0.822282079	0.974522139	Bacteria.Firmicutes.Clostridia.Clostridiales.Ruminococcaceae.Anaerotruncus	S100A14
139824	ENSG00000189339	rs111946117	4.48574248405718e-09	7.85108896452201e-12	0.888478384	0.733224591	0.847207409	-1.216538859	-0.028194851	0.070482818	0.125215931	0.146197304	0.200274643	0.205905535	3.32927401675924e-07	3.11739654802867e-10	0.855380105	0.979604523	Bacteria.Firmicutes.Clostridia.Clostridiales.Ruminococcaceae.Anaerotruncus	SLC35E2B
139825	ENSG00000189362	rs62181053	0.731130781	0.367201391	0.040301918	0.036974823	-0.057348651	-0.16871551	0.54785729	-0.726614769	0.166178091	0.185797913	0.2618184	0.341157292	0.368134025	0.10569082	0.584126982	0.865491745	Bacteria.Firmicutes.Clostridia.Clostridiales.Ruminococcaceae.Anaerotruncus	NEMP2
139826	ENSG00000196116	rs7865824	0.005448636	0.004436586	0.825802358	0.80767615	0.678196584	-0.526028916	-0.078227591	-0.067895619	0.235855295	0.178425062	0.354006466	0.277783589	0.018419187	0.004252174	0.850511033	0.98346498	Bacteria.Firmicutes.Clostridia.Clostridiales.Ruminococcaceae.Anaerotruncus	TDRD7
139827	ENSG00000196126	rs28724123	2.5303456801643e-05	2.62803548678963e-09	0.22436789	0.325663876	0.626304022	-0.972053184	-0.271279068	-0.299592654	0.138074982	0.140922397	0.221149035	0.302504582	0.000464224	4.6624567223775e-08	0.758121128	0.949681925	Bacteria.Firmicutes.Clostridia.Clostridiales.Ruminococcaceae.Anaerotruncus	HLA-DRB1
139828	ENSG00000196151	rs714156	0.028227442	0.011461302	0.99861246	0.637395884	0.317910755	-0.47010226	-0.000435138	-0.144778667	0.141655485	0.180658091	0.249259025	0.305719909	0.052366421	0.008307834	0.870916533	0.977538027	Bacteria.Firmicutes.Clostridia.Clostridiales.Ruminococcaceae.Anaerotruncus	WDSUB1
139829	ENSG00000196152	rs6478784	0.013241157	0.001575659	0.227209139	0.304480857	0.552595944	-0.56985969	0.505959226	-0.348372845	0.216958182	0.17272417	0.415024319	0.336575688	0.032365876	0.002027486	0.759271209	0.944140174	Bacteria.Firmicutes.Clostridia.Clostridiales.Ruminococcaceae.Anaerotruncus	ZNF79
139830	ENSG00000196172	rs76035839	0.001890318	0.001234268	0.008406419	0.048967361	-0.419333919	0.941642238	0.580087064	-0.855784616	0.129457577	0.278687405	0.213410025	0.426507585	0.008998678	0.001735546	0.515199206	0.869945664	Bacteria.Firmicutes.Clostridia.Clostridiales.Ruminococcaceae.Anaerotruncus	ZNF681
139831	ENSG00000196187	rs360103	0.062094019	0.05401986	0.993890904	0.751366925	0.670385432	-0.451697119	-0.003862243	-0.11374354	0.353144909	0.230196107	0.502490744	0.357479479	0.084564309	0.025961837	0.870916533	0.979604523	Bacteria.Firmicutes.Clostridia.Clostridiales.Ruminococcaceae.Anaerotruncus	TMEM63A
139832	ENSG00000196209	rs6131559	0.982369712	0.584471184	0.634990041	0.450923784	-0.003422709	-0.13408115	0.119344656	-0.350422477	0.154292256	0.243957409	0.250219221	0.46202527	0.438020572	0.151446245	0.826892246	0.968539159	Bacteria.Firmicutes.Clostridia.Clostridiales.Ruminococcaceae.Anaerotruncus	SIRPB2
139833	ENSG00000196228	rs7603422	3.63332803665682e-06	1.00739147292794e-07	0.268014628	0.315710224	0.978310422	-1.02514576	-0.351966076	0.295905755	0.193219834	0.171142242	0.315038546	0.292652722	9.12702284337597e-05	1.0602157623774e-06	0.761082386	0.944140174	Bacteria.Firmicutes.Clostridia.Clostridiales.Ruminococcaceae.Anaerotruncus	SULT1C3
139834	ENSG00000196236	rs5758129	0.55001619	0.093601618	0.622005192	0.578741851	0.131269738	-0.354260527	0.179075138	0.190321645	0.218466121	0.208187471	0.361493194	0.341060692	0.313170501	0.038165547	0.824840806	0.974522139	Bacteria.Firmicutes.Clostridia.Clostridiales.Ruminococcaceae.Anaerotruncus	XPNPEP3
139835	ENSG00000196242	rs6678867	0.011556726	0.001159349	0.408578804	0.78826638	-0.753271002	0.696622064	-0.359620469	0.087120007	0.28982909	0.204944004	0.43235072	0.323058362	0.030143826	0.001663871	0.791511059	0.98346498	Bacteria.Firmicutes.Clostridia.Clostridiales.Ruminococcaceae.Anaerotruncus	OR2C3
139836	ENSG00000196263	rs3752176	0.017025972	0.003584263	0.843741588	0.782525844	0.424631348	-0.478388744	0.070073714	-0.089357726	0.173381651	0.158275068	0.354088018	0.322388178	0.037926768	0.003653659	0.852830938	0.981942911	Bacteria.Firmicutes.Clostridia.Clostridiales.Ruminococcaceae.Anaerotruncus	ZNF471
139837	ENSG00000196268	rs879087510	0.002657205	1.59299873678897e-06	0.653762136	0.03690319	0.421612166	-1.123888083	-0.108191771	0.758366093	0.134917091	0.212824404	0.240094706	0.355925393	0.011211198	1.06264172520203e-05	0.831212772	0.865491745	Bacteria.Firmicutes.Clostridia.Clostridiales.Ruminococcaceae.Anaerotruncus	ZNF493
139838	ENSG00000196275	rs1197742661	0.017532259	0.01599038	0.106695885	0.135955352	0.901222185	-0.601037825	-1.213084376	0.733982762	0.369725899	0.242963353	0.74154319	0.486164374	0.038644139	0.010598871	0.67928829	0.914759673	Bacteria.Firmicutes.Clostridia.Clostridiales.Ruminococcaceae.Anaerotruncus	GTF2IRD2
139839	ENSG00000196284	rs17288320	0.428522899	0.423488884	0.354446422	0.105787021	-0.136512925	0.159390808	-0.250197794	0.595978563	0.171346907	0.197887001	0.26826222	0.36334916	0.268191548	0.118338114	0.783791162	0.913114672	Bacteria.Firmicutes.Clostridia.Clostridiales.Ruminococcaceae.Anaerotruncus	SUPT3H
139840	ENSG00000196323	rs858726	0.512257905	0.577833306	0.574712043	0.849124595	-0.128883877	0.107667218	0.193593559	-0.065785965	0.195590868	0.192480276	0.343266279	0.344437598	0.300225511	0.150146184	0.815927807	0.985949302	Bacteria.Firmicutes.Clostridia.Clostridiales.Ruminococcaceae.Anaerotruncus	ZBTB44
139841	ENSG00000196352	rs2802218	0.227824864	0.153103308	0.34392809	0.346183645	0.435322077	-0.35438693	-0.531539485	0.359913238	0.357561256	0.245154424	0.557529818	0.379293176	0.181816534	0.055169959	0.778220339	0.96399225	Bacteria.Firmicutes.Clostridia.Clostridiales.Ruminococcaceae.Anaerotruncus	CD55
139842	ENSG00000196365	rs10424357	0.024737201	0.021724498	0.185563579	0.402080537	0.428868314	-0.504859117	-0.398956974	0.295087197	0.186557561	0.214670994	0.298177481	0.349865154	0.047631318	0.013203135	0.747889559	0.96544887	Bacteria.Firmicutes.Clostridia.Clostridiales.Ruminococcaceae.Anaerotruncus	LONP1
139843	ENSG00000196371	rs528193	0.514135772	0.29826317	0.761278788	0.887227442	-0.10847132	0.177372919	-0.091193087	0.045644223	0.165351111	0.169158312	0.298913755	0.320600806	0.300784789	0.090273332	0.842073963	0.985949302	Bacteria.Firmicutes.Clostridia.Clostridiales.Ruminococcaceae.Anaerotruncus	FUT4
139844	ENSG00000196391	rs2589974	0.889466492	0.447332645	0.17312547	0.237843869	-0.033412741	0.142625732	-0.524143068	0.385243325	0.239474434	0.186559446	0.380541738	0.323363975	0.413653446	0.123319695	0.745484298	0.933325361	Bacteria.Firmicutes.Clostridia.Clostridiales.Ruminococcaceae.Anaerotruncus	ZNF774
139845	ENSG00000196408	rs76332338	0.78739469	0.144959313	0.807972821	0.626195261	0.041066889	-0.421186769	0.061370044	0.229292369	0.151644225	0.285492041	0.25148113	0.468502607	0.385509005	0.053130777	0.850498937	0.977036616	Bacteria.Firmicutes.Clostridia.Clostridiales.Ruminococcaceae.Anaerotruncus	NOXO1
139846	ENSG00000196418	rs4925592	0.130364472	0.000991103	0.921382265	0.121549489	0.257782312	-0.645430739	-0.030098445	0.58909272	0.168260365	0.187110754	0.303789221	0.37550453	0.130343914	0.001502579	0.862742668	0.913114672	Bacteria.Firmicutes.Clostridia.Clostridiales.Ruminococcaceae.Anaerotruncus	ZNF124
139847	ENSG00000196436	rs62056010	0.060058794	0.001569725	0.488645873	0.659365999	0.286548922	-1.063676813	0.182653071	-0.23380809	0.149732535	0.322278906	0.262272513	0.527997795	0.082607444	0.002026155	0.811081364	0.978193145	Bacteria.Firmicutes.Clostridia.Clostridiales.Ruminococcaceae.Anaerotruncus	NPIPB15
139848	ENSG00000196458	rs12320900	0.394439747	0.205961946	0.649644825	0.456276149	-0.133466388	0.192627861	-0.121953127	0.192331477	0.155685797	0.150782346	0.267223909	0.256622291	0.256593018	0.068258666	0.830848698	0.968539159	Bacteria.Firmicutes.Clostridia.Clostridiales.Ruminococcaceae.Anaerotruncus	ZNF605
139849	ENSG00000196511	rs10232406	0.013737681	0.002417366	0.447847561	0.859592891	0.574972306	-0.546458878	-0.257436876	0.049962034	0.227007772	0.173097708	0.33712016	0.281324773	0.033330073	0.002776433	0.795779581	0.985949302	Bacteria.Firmicutes.Clostridia.Clostridiales.Ruminococcaceae.Anaerotruncus	TPK1
139850	ENSG00000196517	rs12037805	0.638884101	0.149913641	0.465131825	0.317158401	0.084737869	-0.294414606	0.232964419	-0.370807142	0.179731336	0.202060521	0.317064422	0.367838333	0.342813576	0.054396703	0.803768358	0.944140174	Bacteria.Firmicutes.Clostridia.Clostridiales.Ruminococcaceae.Anaerotruncus	SLC6A9
139851	ENSG00000196526	rs62290616	0.005465329	0.000118518	0.107268506	0.55372625	-0.51841542	0.730319875	0.44397483	-0.24982413	0.180356885	0.178276827	0.271848554	0.419678171	0.018419187	0.000297664	0.67928829	0.974522139	Bacteria.Firmicutes.Clostridia.Clostridiales.Ruminococcaceae.Anaerotruncus	AFAP1
139852	ENSG00000196549	rs12635515	0.648938127	0.692548576	0.632877823	0.36145959	0.080352897	0.082092307	-0.134189998	-0.323689633	0.175688925	0.206696878	0.27959467	0.352194442	0.345596252	0.171356975	0.826892246	0.965040802	Bacteria.Firmicutes.Clostridia.Clostridiales.Ruminococcaceae.Anaerotruncus	MME
139853	ENSG00000196553	rs7140393	0.003994389	2.74773052157956e-06	0.024524021	0.009542842	0.430774698	-1.172262383	-0.53782643	1.235695147	0.144317721	0.228186352	0.233593424	0.462615143	0.0147226	1.66026150255269e-05	0.518334968	0.66399703	Bacteria.Firmicutes.Clostridia.Clostridiales.Ruminococcaceae.Anaerotruncus	CCDC196
139854	ENSG00000196581	rs241273	0.206353007	0.16362474	0.820459095	0.655098873	-0.332269137	0.313610571	-0.096054667	0.171000201	0.260315744	0.222589293	0.421524394	0.381052254	0.170514669	0.057592424	0.850511033	0.978193145	Bacteria.Firmicutes.Clostridia.Clostridiales.Ruminococcaceae.Anaerotruncus	AJAP1
139855	ENSG00000196584	rs3218384	0.14572671	0.166774237	0.754421283	0.568308819	-0.244410222	0.311400147	0.091204791	0.193997868	0.165989439	0.222698201	0.290332319	0.338290727	0.138905577	0.058374468	0.842073963	0.974522139	Bacteria.Firmicutes.Clostridia.Clostridiales.Ruminococcaceae.Anaerotruncus	XRCC2
139856	ENSG00000196586	rs1322549	0.081131233	0.171665593	0.201416838	0.81171425	0.414169371	-0.251955689	-0.522586825	0.082116332	0.233769271	0.182296285	0.404920004	0.343316372	0.098987899	0.059617333	0.758121128	0.983972732	Bacteria.Firmicutes.Clostridia.Clostridiales.Ruminococcaceae.Anaerotruncus	MYO6
139857	ENSG00000196605	rs12462870	0.458642081	0.092067117	0.79906352	0.739220955	-0.086296905	0.469404803	-0.050793763	0.149734429	0.11575324	0.274532759	0.198720298	0.447889208	0.280689365	0.037711543	0.850498937	0.979604523	Bacteria.Firmicutes.Clostridia.Clostridiales.Ruminococcaceae.Anaerotruncus	ZNF846
139858	ENSG00000196620	rs62298402	0.910476899	0.084451639	0.003742485	0.292506538	0.018135129	0.59198915	-0.855137546	0.70747121	0.160664437	0.337850475	0.284329981	0.666643575	0.419467402	0.035439833	0.453895871	0.943594857	Bacteria.Firmicutes.Clostridia.Clostridiales.Ruminococcaceae.Anaerotruncus	UGT2B15
139859	ENSG00000196642	rs2784038	0.211631229	0.629809456	0.144589917	0.786831578	0.210041379	-0.117992822	-0.472641686	0.103324513	0.16649907	0.243641934	0.320070341	0.380504385	0.173210709	0.160402801	0.708349112	0.98346498	Bacteria.Firmicutes.Clostridia.Clostridiales.Ruminococcaceae.Anaerotruncus	RABL6
139860	ENSG00000196653	rs56084453	0.008787408	3.35261848473386e-05	0.735784871	0.439829156	-0.358990629	0.810990293	-0.076534423	0.271517568	0.132871692	0.181942058	0.22583845	0.349329687	0.025530678	0.000117955	0.84101978	0.968539159	Bacteria.Firmicutes.Clostridia.Clostridiales.Ruminococcaceae.Anaerotruncus	ZNF502
139861	ENSG00000196655	rs111322300	0.016674904	0.000314603	0.273980204	0.459254653	-0.320326621	0.832136502	-0.247790799	0.258737519	0.130356053	0.218613747	0.224597814	0.347529873	0.037416214	0.00063718	0.761082386	0.968539159	Bacteria.Firmicutes.Clostridia.Clostridiales.Ruminococcaceae.Anaerotruncus	TRAPPC4
139862	ENSG00000196663	rs7150548	0.155198011	0.005032014	0.779027461	0.638007929	0.213659544	-0.563252599	0.071403072	0.184164815	0.148568857	0.193973947	0.253423709	0.389598751	0.143983049	0.004662091	0.845226334	0.977538027	Bacteria.Firmicutes.Clostridia.Clostridiales.Ruminococcaceae.Anaerotruncus	TECPR2
139863	ENSG00000196678	rs12325560	0.009792792	0.016379233	0.69544199	0.943182761	0.622964894	-0.509709554	-0.157684925	-0.023521373	0.234070108	0.206832928	0.401006941	0.328757928	0.027243075	0.010765712	0.833261039	0.987364199	Bacteria.Firmicutes.Clostridia.Clostridiales.Ruminococcaceae.Anaerotruncus	ERI2
139864	ENSG00000196683	rs6461669	0.280697882	0.032741284	0.352620066	0.464844708	0.189070975	-0.417308218	0.283280308	-0.219532813	0.17380944	0.191262695	0.30257541	0.29859111	0.207388536	0.017837017	0.781402743	0.968539159	Bacteria.Firmicutes.Clostridia.Clostridiales.Ruminococcaceae.Anaerotruncus	TOMM7
139865	ENSG00000196700	rs4606988	0.374075617	0.23523395	0.287261519	0.390234661	-0.134255482	0.32193117	-0.283170179	0.368628282	0.150001764	0.268704577	0.263917755	0.426173084	0.248256944	0.075908243	0.761082386	0.96544887	Bacteria.Firmicutes.Clostridia.Clostridiales.Ruminococcaceae.Anaerotruncus	ZNF512B
139866	ENSG00000196704	rs9892776	0.94208225	0.343166439	0.350567517	0.590412052	-0.014125666	-0.189395617	0.291032961	-0.209669454	0.193676177	0.198340892	0.309525268	0.38761672	0.427121761	0.100623102	0.780077778	0.974522139	Bacteria.Firmicutes.Clostridia.Clostridiales.Ruminococcaceae.Anaerotruncus	AMZ2
139867	ENSG00000196712	rs8067440	0.179510355	0.101828973	0.698177819	0.572734638	0.436843947	-0.362040947	0.167253219	-0.185275621	0.32194542	0.218160174	0.429402317	0.326822388	0.157554959	0.040684629	0.833261039	0.974522139	Bacteria.Firmicutes.Clostridia.Clostridiales.Ruminococcaceae.Anaerotruncus	NF1
139868	ENSG00000196735	rs9272990	0.670501858	0.624458056	0.115822858	0.034996076	-0.070246065	-0.090035197	0.424057867	-0.921166518	0.164357404	0.183041304	0.2660601	0.427758228	0.351350374	0.159331877	0.683805045	0.865491745	Bacteria.Firmicutes.Clostridia.Clostridiales.Ruminococcaceae.Anaerotruncus	HLA-DQA1
139869	ENSG00000196793	rs1832472	0.031860974	0.046153695	0.604219506	0.263088785	-0.661893729	0.385048127	-0.251830346	0.369610935	0.301765092	0.18941081	0.483469783	0.327407692	0.056302147	0.02306406	0.822282079	0.943594857	Bacteria.Firmicutes.Clostridia.Clostridiales.Ruminococcaceae.Anaerotruncus	ZNF239
139870	ENSG00000196821	rs112540634	0.396229963	0.00320018	0.055166456	0.477410839	-0.137416361	0.758127805	-0.511953319	0.344727445	0.160905156	0.24762781	0.262180165	0.482401711	0.256969807	0.003364981	0.62668519	0.972166688	Bacteria.Firmicutes.Clostridia.Clostridiales.Ruminococcaceae.Anaerotruncus	ILRUN
139871	ENSG00000196859	rs11078969	0.104959064	0.001359711	0.057012074	0.441453433	-0.265283164	0.621984959	-0.520749456	0.225790755	0.161342768	0.185809872	0.268752385	0.291537436	0.115065677	0.001862514	0.631395822	0.968539159	Bacteria.Firmicutes.Clostridia.Clostridiales.Ruminococcaceae.Anaerotruncus	KRT39
139872	ENSG00000196867	rs145011	0.665125752	0.084667239	0.801738162	0.666740825	0.063908305	-0.332233002	0.067505089	0.130238918	0.146972915	0.189741217	0.267742034	0.301064194	0.350107312	0.03549639	0.850498937	0.978193145	Bacteria.Firmicutes.Clostridia.Clostridiales.Ruminococcaceae.Anaerotruncus	ZFP28
139873	ENSG00000196873	rs201749496	0.019494293	0.004558566	0.183863147	0.095640934	0.478765195	-0.699351946	-0.41985057	0.629645057	0.19987249	0.237984461	0.312563868	0.372366837	0.041344649	0.004330314	0.747889559	0.913114672	Bacteria.Firmicutes.Clostridia.Clostridiales.Ruminococcaceae.Anaerotruncus	ZNG1C
139874	ENSG00000196912	rs3925996	9.24429778916561e-05	1.51357729470092e-06	0.485746885	0.749682282	0.987781111	-0.833230079	0.236631805	-0.079938262	0.236950135	0.157384925	0.337518026	0.249484267	0.001237234	1.03199213917757e-05	0.811081364	0.979604523	Bacteria.Firmicutes.Clostridia.Clostridiales.Ruminococcaceae.Anaerotruncus	ANKRD36B
139875	ENSG00000196917	rs2245611	0.0087051	0.00252921	0.148018314	0.076300187	-0.558978462	0.595483618	0.442584474	-0.579455427	0.20662571	0.189543102	0.302315346	0.321694297	0.025381871	0.002857656	0.712973711	0.908558097	Bacteria.Firmicutes.Clostridia.Clostridiales.Ruminococcaceae.Anaerotruncus	HCAR1
139876	ENSG00000196950	rs12996461	0.145514075	0.289074042	0.707848963	0.736841807	-0.330962132	0.172769862	0.132436882	0.088686206	0.224649951	0.161635269	0.351855927	0.26278879	0.138783912	0.088422887	0.835569001	0.979604523	Bacteria.Firmicutes.Clostridia.Clostridiales.Ruminococcaceae.Anaerotruncus	SLC39A10
139877	ENSG00000196954	rs552932	0.000381596	0.000163186	0.569321775	0.994497143	0.932848833	-0.68215073	-0.223150117	-0.001873888	0.248913379	0.170422873	0.390149731	0.270658503	0.003262179	0.000385469	0.815927807	0.988984801	Bacteria.Firmicutes.Clostridia.Clostridiales.Ruminococcaceae.Anaerotruncus	CASP4
139878	ENSG00000196961	rs62129186	0.071011418	0.14644917	0.091250948	0.613498891	0.269150621	-0.43591938	-0.454024987	0.22360411	0.146638558	0.296591087	0.264855992	0.440570798	0.091370173	0.053586103	0.664843725	0.977036616	Bacteria.Firmicutes.Clostridia.Clostridiales.Ruminococcaceae.Anaerotruncus	AP2A1
139879	ENSG00000196968	rs10824032	0.155719576	0.179229738	0.879369571	0.696766817	-0.294282005	0.224671719	-0.061924027	0.122397733	0.204892436	0.165470361	0.406414024	0.312701544	0.14431365	0.061552094	0.855088892	0.978590833	Bacteria.Firmicutes.Clostridia.Clostridiales.Ruminococcaceae.Anaerotruncus	FUT11
139880	ENSG00000196975	rs2312548	0.055422088	0.001572626	0.559774197	0.421448307	-0.474589763	0.603738786	-0.218219346	-0.23503458	0.243308056	0.182957829	0.372263653	0.290513345	0.079114412	0.002026761	0.815927807	0.968539159	Bacteria.Firmicutes.Clostridia.Clostridiales.Ruminococcaceae.Anaerotruncus	ANXA4
139881	ENSG00000196981	rs10934592	0.225549887	0.245637842	0.909181868	0.511384344	-0.190517002	0.206974446	-0.028437924	0.215063244	0.155712061	0.176660945	0.248331707	0.325697439	0.180530394	0.078267612	0.859719865	0.974522139	Bacteria.Firmicutes.Clostridia.Clostridiales.Ruminococcaceae.Anaerotruncus	WDR5B
139882	ENSG00000197013	rs1113577	1.98598525682462e-06	1.17120283313041e-07	0.34697508	0.184820741	0.894578483	-0.76201531	-0.291825251	0.295783441	0.171278714	0.128028136	0.308047526	0.220687914	5.6890408012965e-05	1.19096694577797e-06	0.779409715	0.932113709	Bacteria.Firmicutes.Clostridia.Clostridiales.Ruminococcaceae.Anaerotruncus	ZNF429
139883	ENSG00000197016	rs7252017	0.057770301	0.002546354	0.592466904	0.393552481	-0.3090732	0.48408681	-0.131844276	0.251286827	0.160008621	0.154197425	0.245098494	0.292568424	0.080785396	0.00286925	0.816416431	0.96544887	Bacteria.Firmicutes.Clostridia.Clostridiales.Ruminococcaceae.Anaerotruncus	ZNF470
139884	ENSG00000197020	rs6511291	9.11495733676757e-05	1.76551294550107e-07	0.153877131	0.606983889	0.788716718	-0.768876286	0.424631736	-0.112152314	0.189013574	0.131479419	0.294309766	0.216973131	0.001230006	1.67289884186469e-06	0.722848048	0.975227302	Bacteria.Firmicutes.Clostridia.Clostridiales.Ruminococcaceae.Anaerotruncus	ZNF100
139885	ENSG00000197043	rs11750621	0.679216697	0.913829373	0.872970242	0.835015255	-0.063678496	-0.030144849	0.042934503	0.077903153	0.153294145	0.277496208	0.267473363	0.372543808	0.353759973	0.210086915	0.854644464	0.985949302	Bacteria.Firmicutes.Clostridia.Clostridiales.Ruminococcaceae.Anaerotruncus	ANXA6
139886	ENSG00000197044	rs286220	0.116763012	0.157994507	0.774138288	0.827217854	-0.304173158	0.248367294	0.094108785	0.063852592	0.191344252	0.173890729	0.326580947	0.291361263	0.122448808	0.056203819	0.844076821	0.985949302	Bacteria.Firmicutes.Clostridia.Clostridiales.Ruminococcaceae.Anaerotruncus	ZNF441
139887	ENSG00000197093	rs113046316	0.665127786	0.087375375	0.272968472	0.706122063	-0.064674476	0.334073741	-0.257068095	-0.133321288	0.148735879	0.192484422	0.232511296	0.352021264	0.350107312	0.036229174	0.761082386	0.978817856	Bacteria.Firmicutes.Clostridia.Clostridiales.Ruminococcaceae.Anaerotruncus	GAL3ST4
139888	ENSG00000197124	rs7247843	0.043975321	0.010596541	0.41072512	0.627518523	0.767487886	-0.563532035	0.559153425	-0.190889606	0.373606938	0.21412181	0.675342022	0.391539097	0.067951228	0.007864899	0.791511059	0.977036616	Bacteria.Firmicutes.Clostridia.Clostridiales.Ruminococcaceae.Anaerotruncus	ZNF682
139889	ENSG00000197128	rs77870638	0.019669122	0.004590962	0.422557681	0.89332774	-0.375399637	0.530525878	0.209350164	0.05205751	0.156954031	0.180687391	0.259388614	0.386697583	0.041386732	0.004340269	0.792548024	0.985949302	Bacteria.Firmicutes.Clostridia.Clostridiales.Ruminococcaceae.Anaerotruncus	ZNF772
139890	ENSG00000197134	rs4932954	0.302493731	0.043299212	0.214255064	0.012215817	0.219294414	-0.339111481	-0.468645852	0.704199905	0.210992293	0.164530054	0.373656301	0.273168044	0.217637694	0.022001529	0.758121128	0.66399703	Bacteria.Firmicutes.Clostridia.Clostridiales.Ruminococcaceae.Anaerotruncus	ZNF257
139891	ENSG00000197140	rs7015505	0.001191299	1.3517309895402e-05	0.320237635	0.460333894	-0.566320594	0.769094133	-0.271689286	0.188665688	0.167041066	0.163327093	0.271247724	0.254023829	0.006684449	5.78012333514605e-05	0.772857189	0.968539159	Bacteria.Firmicutes.Clostridia.Clostridiales.Ruminococcaceae.Anaerotruncus	ADAM32
139892	ENSG00000197147	rs12730853	0.668228497	0.737804062	0.452231194	0.039170973	-0.077422145	-0.084352841	-0.2234351	0.766775378	0.179826454	0.250901853	0.295451141	0.364282589	0.350609184	0.179308869	0.796383057	0.865491745	Bacteria.Firmicutes.Clostridia.Clostridiales.Ruminococcaceae.Anaerotruncus	LRRC8B
139893	ENSG00000197165	rs11074908	0.656378557	0.028438474	0.164116703	0.571934558	-0.076123238	0.522642139	-0.407352864	0.254360593	0.170307394	0.233203004	0.289466909	0.447750967	0.347678296	0.016033176	0.733023896	0.974522139	Bacteria.Firmicutes.Clostridia.Clostridiales.Ruminococcaceae.Anaerotruncus	SULT1A2
139894	ENSG00000197191	rs6606566	0.099521817	0.05932154	0.160484321	0.077849525	0.676519913	-0.448647039	-1.123977985	0.831993232	0.404849134	0.233739756	0.791722012	0.464381575	0.111684573	0.027820319	0.727291962	0.908558097	Bacteria.Firmicutes.Clostridia.Clostridiales.Ruminococcaceae.Anaerotruncus	CYSRT1
139895	ENSG00000197208	rs272870	0.000535329	0.000326151	0.274277636	0.569256994	0.8859315	-0.607076605	-0.495837721	0.173076091	0.243156464	0.159946745	0.449709034	0.302550753	0.003955181	0.000655317	0.761082386	0.974522139	Bacteria.Firmicutes.Clostridia.Clostridiales.Ruminococcaceae.Anaerotruncus	SLC22A4
139896	ENSG00000197223	rs12172895	0.00816165	0.002195628	0.112131207	0.703969715	-0.451769519	0.732263385	0.443047277	-0.151628763	0.165539259	0.22960334	0.275096402	0.39730347	0.024318416	0.002578588	0.67928829	0.978590833	Bacteria.Firmicutes.Clostridia.Clostridiales.Ruminococcaceae.Anaerotruncus	C1D
139897	ENSG00000197226	rs13164817	0.113945511	0.006265259	0.911765683	0.426377992	0.28626329	-0.860563341	-0.031944433	0.483596119	0.178661369	0.304579604	0.287156538	0.604170888	0.120578306	0.00540249	0.860264312	0.968539159	Bacteria.Firmicutes.Clostridia.Clostridiales.Ruminococcaceae.Anaerotruncus	TBC1D9B
139898	ENSG00000197241	rs1705280	0.809100304	0.031823047	0.0612671	0.890426461	-0.038771928	0.457008508	-0.531323836	0.050702703	0.15983639	0.208307678	0.278977821	0.366598993	0.391887705	0.017434462	0.64004592	0.985949302	Bacteria.Firmicutes.Clostridia.Clostridiales.Ruminococcaceae.Anaerotruncus	SLC2A7
139899	ENSG00000197253	rs3897150	0.000354303	9.60990254755372e-05	0.595970425	0.334782968	-1.41958071	0.920977091	0.370743592	-0.404847981	0.376514481	0.221521694	0.695804957	0.41662235	0.003093651	0.000253579	0.818440187	0.958868664	Bacteria.Firmicutes.Clostridia.Clostridiales.Ruminococcaceae.Anaerotruncus	TPSB2
139900	ENSG00000197261	rs6929256	0.486888023	0.67048495	0.431682238	0.186243154	-0.175750743	0.088315632	-0.388191408	0.475175433	0.251340313	0.206624176	0.490611974	0.355698981	0.290676314	0.167660758	0.792548024	0.932113709	Bacteria.Firmicutes.Clostridia.Clostridiales.Ruminococcaceae.Anaerotruncus	C6orf141
139901	ENSG00000197279	rs203877	0.246947297	0.033288256	0.998874946	0.644840182	-0.186616487	0.355373977	0.000359578	-0.154866445	0.159731404	0.16340387	0.254032807	0.334413213	0.192009566	0.018059205	0.870916533	0.978193145	Bacteria.Firmicutes.Clostridia.Clostridiales.Ruminococcaceae.Anaerotruncus	ZNF165
139902	ENSG00000197312	rs35509554	0.859132347	0.862238156	0.079203044	0.076474133	-0.033962322	0.042877888	0.643936621	-0.67934278	0.190602124	0.246120866	0.361088848	0.377376995	0.4046995	0.201506507	0.655128958	0.908558097	Bacteria.Firmicutes.Clostridia.Clostridiales.Ruminococcaceae.Anaerotruncus	DDI2
139903	ENSG00000197324	rs7149064	0.071379061	0.014134202	0.6923239	0.623713904	0.263877054	-0.535974742	-0.091759242	-0.177812258	0.14395724	0.212533896	0.230858855	0.360715476	0.091544088	0.009668276	0.833261039	0.977036616	Bacteria.Firmicutes.Clostridia.Clostridiales.Ruminococcaceae.Anaerotruncus	LRP10
139904	ENSG00000197345	rs636049	2.00498617097953e-05	1.342462858976e-10	0.546787526	0.15972621	0.601593251	-1.057859952	-0.133775366	0.385671899	0.130767158	0.138699517	0.220841044	0.271164551	0.00037202	3.49811229722945e-09	0.814151203	0.914759673	Bacteria.Firmicutes.Clostridia.Clostridiales.Ruminococcaceae.Anaerotruncus	MRPL21
139905	ENSG00000197361	rs1134684	0.008309559	0.0072074	0.042480097	0.323735303	0.408062167	-0.518057884	-0.5145969	-0.409777272	0.149887413	0.18671203	0.248659341	0.412101796	0.024624321	0.005944412	0.590749409	0.948174759	Bacteria.Firmicutes.Clostridia.Clostridiales.Ruminococcaceae.Anaerotruncus	FBXL22
139906	ENSG00000197362	rs12666123	0.657143813	0.642741574	0.586332599	0.480163576	-0.142250617	0.09732977	-0.262145843	0.22508736	0.31901168	0.208842164	0.479346445	0.31696643	0.347810861	0.162613224	0.815927807	0.973383063	Bacteria.Firmicutes.Clostridia.Clostridiales.Ruminococcaceae.Anaerotruncus	ZNF786
139907	ENSG00000197372	rs2364624	0.312722669	0.510324202	0.819223874	0.40093817	-0.421756277	0.162706391	-0.135571	0.298747416	0.414532369	0.24578746	0.590799526	0.353341736	0.22210497	0.136212381	0.850511033	0.96544887	Bacteria.Firmicutes.Clostridia.Clostridiales.Ruminococcaceae.Anaerotruncus	ZNF675
139908	ENSG00000197375	rs274556	0.035274618	0.00058399	0.567836344	0.460325473	-0.370054866	0.62945873	0.171643762	-0.241533051	0.172112132	0.174056091	0.298943848	0.325199533	0.05931854	0.001019388	0.815927807	0.968539159	Bacteria.Firmicutes.Clostridia.Clostridiales.Ruminococcaceae.Anaerotruncus	SLC22A5
139909	ENSG00000197405	rs10404456	0.209503347	0.185748132	0.993320679	0.94764746	-0.454397178	0.30528086	-0.004824939	0.026121265	0.358502526	0.228261711	0.574148389	0.396284407	0.171984824	0.063140549	0.870916533	0.987364199	Bacteria.Firmicutes.Clostridia.Clostridiales.Ruminococcaceae.Anaerotruncus	C5AR1
139910	ENSG00000197408	rs8109848	0.259289857	0.24889405	0.8259485	0.219596204	0.195337883	-0.22671456	-0.062735144	-0.448194454	0.171647278	0.19486148	0.284140221	0.361576409	0.197837966	0.079091922	0.850511033	0.933325361	Bacteria.Firmicutes.Clostridia.Clostridiales.Ruminococcaceae.Anaerotruncus	CYP2B6
139911	ENSG00000197417	rs222787	0.001024362	0.000112331	0.687364386	0.509366304	0.719217735	-0.715027864	0.15176513	-0.209874848	0.20914246	0.173880618	0.37543463	0.316321856	0.006104371	0.000286439	0.833261039	0.974522139	Bacteria.Firmicutes.Clostridia.Clostridiales.Ruminococcaceae.Anaerotruncus	SHPK
139912	ENSG00000197444	rs61846889	0.010638743	2.46615670200573e-07	0.186225334	0.073967148	-0.361883274	1.29388647	0.301131106	-0.687390888	0.137580871	0.224524273	0.225406504	0.378498611	0.028900261	2.0542174791565e-06	0.747889559	0.908558097	Bacteria.Firmicutes.Clostridia.Clostridiales.Ruminococcaceae.Anaerotruncus	OGDHL
139913	ENSG00000197465	rs1838522	0.02720089	0.039856559	0.908220358	0.65833071	-0.403714745	0.36313347	0.040574697	0.154515532	0.178661535	0.1731393	0.35058652	0.347804803	0.050933617	0.020757012	0.859501901	0.978193145	Bacteria.Firmicutes.Clostridia.Clostridiales.Ruminococcaceae.Anaerotruncus	GYPE
139914	ENSG00000197472	rs35930073	0.035285721	0.013246179	0.530395584	0.952219908	0.328551284	-0.552515855	-0.165416047	0.021981019	0.152818442	0.21693916	0.262240154	0.365430466	0.05931854	0.009204301	0.811081364	0.987364199	Bacteria.Firmicutes.Clostridia.Clostridiales.Ruminococcaceae.Anaerotruncus	ZNF695
139915	ENSG00000197479	rs61730161	0.09495288	0.018336016	0.31480996	0.074898748	-0.227426286	0.4644757	-0.236200886	0.547171817	0.134212737	0.191950236	0.23316665	0.302283533	0.10872427	0.011644523	0.771572437	0.908558097	Bacteria.Firmicutes.Clostridia.Clostridiales.Ruminococcaceae.Anaerotruncus	PCDHB11
139916	ENSG00000197498	rs1044388	0.079621391	0.135797216	0.354811738	0.61309853	-0.283377643	0.360519002	0.248157111	0.22363581	0.159131312	0.238696968	0.266277616	0.440135462	0.09782338	0.050663453	0.783791162	0.977036616	Bacteria.Firmicutes.Clostridia.Clostridiales.Ruminococcaceae.Anaerotruncus	RPF2
139917	ENSG00000197530	rs28703654	0.929373777	0.193261583	0.45078578	0.030767114	-0.020275124	0.361903266	0.327964384	-1.127681454	0.227869276	0.275293785	0.432282342	0.510689802	0.424475132	0.065084315	0.796383057	0.865491745	Bacteria.Firmicutes.Clostridia.Clostridiales.Ruminococcaceae.Anaerotruncus	MIB2
139918	ENSG00000197535	rs4774629	0.651780127	0.290874513	0.318081342	0.111731999	0.121444996	-0.186813672	-0.480633267	0.52864785	0.267861677	0.175433302	0.477702376	0.327874955	0.346543585	0.088745734	0.772239472	0.913114672	Bacteria.Firmicutes.Clostridia.Clostridiales.Ruminococcaceae.Anaerotruncus	MYO5A
139919	ENSG00000197548	rs9851487	0.033316478	0.028380469	0.518255484	0.814760543	-0.589509177	0.425766138	0.240498516	0.070060591	0.271106086	0.18990474	0.370239547	0.297823608	0.057872083	0.0160113	0.811081364	0.983972732	Bacteria.Firmicutes.Clostridia.Clostridiales.Ruminococcaceae.Anaerotruncus	ATG7
139920	ENSG00000197563	rs3752091	0.148919719	0.001843076	0.939741836	0.898280136	0.235539607	-1.059479514	-0.019523605	0.098464098	0.161253117	0.3262394	0.257270984	0.767242885	0.140777122	0.002270319	0.86416536	0.985949302	Bacteria.Firmicutes.Clostridia.Clostridiales.Ruminococcaceae.Anaerotruncus	PIGN
139921	ENSG00000197566	rs9899785	0.072075666	0.028897763	0.051999555	0.049359086	-0.274637356	0.67889894	0.496589067	-1.071340559	0.150204872	0.303831921	0.250867936	0.534888102	0.092158554	0.016193575	0.61300052	0.869945664	Bacteria.Firmicutes.Clostridia.Clostridiales.Ruminococcaceae.Anaerotruncus	ZNF624
139922	ENSG00000197576	rs7797624	0.036752574	0.137548698	0.007883163	0.847794767	0.292713969	-0.401065992	-0.627272453	0.08441005	0.137266503	0.266751513	0.228777437	0.438038726	0.060751361	0.051088316	0.515199206	0.985949302	Bacteria.Firmicutes.Clostridia.Clostridiales.Ruminococcaceae.Anaerotruncus	HOXA4
139923	ENSG00000197580	rs11214135	0.100169707	0.038154008	0.5400216	0.568115408	0.285855338	-0.468281437	0.187405864	-0.192125612	0.171398264	0.221274207	0.30421212	0.334858061	0.112257337	0.020046783	0.81309471	0.974522139	Bacteria.Firmicutes.Clostridia.Clostridiales.Ruminococcaceae.Anaerotruncus	BCO2
139924	ENSG00000197584	rs4624542	0.764305262	0.615563506	0.265305896	0.252043091	-0.08812047	0.104951554	-0.672441332	0.454672957	0.292669388	0.207999801	0.598458269	0.393425105	0.378058676	0.157738157	0.761082386	0.941995561	Bacteria.Firmicutes.Clostridia.Clostridiales.Ruminococcaceae.Anaerotruncus	KCNMB2
139925	ENSG00000197603	rs7735138	0.897141849	0.357209149	0.663629367	0.603067838	0.02256264	-0.185466077	0.131980309	0.164074498	0.173853963	0.20000983	0.302081145	0.313991461	0.416047363	0.103673651	0.832548364	0.974522139	Bacteria.Firmicutes.Clostridia.Clostridiales.Ruminococcaceae.Anaerotruncus	CPLANE1
139926	ENSG00000197614	rs7132012	0.370916034	0.019271014	0.420162349	0.889831127	-0.168123271	0.493655746	-0.270726055	-0.051875601	0.186596847	0.205693549	0.333699923	0.373039398	0.247783561	0.012063735	0.792548024	0.985949302	Bacteria.Firmicutes.Clostridia.Clostridiales.Ruminococcaceae.Anaerotruncus	MFAP5
139927	ENSG00000197653	rs6488910	0.018554955	7.54968676772296e-05	0.329899352	0.762453165	-0.388146363	0.664767226	-0.288274588	0.088564238	0.160719668	0.157262927	0.293655514	0.291777959	0.040077856	0.000212851	0.777018763	0.979604523	Bacteria.Firmicutes.Clostridia.Clostridiales.Ruminococcaceae.Anaerotruncus	DNAH10
139928	ENSG00000197728	rs773125	8.19574705821315e-10	2.10762045175671e-13	0.227859815	0.573824961	-0.911094739	1.072462174	0.252660868	-0.115904889	0.126820852	0.116431034	0.207544273	0.205037417	9.86992282589621e-08	1.59764824010779e-11	0.759393497	0.974522139	Bacteria.Firmicutes.Clostridia.Clostridiales.Ruminococcaceae.Anaerotruncus	RPS26
139929	ENSG00000197746	rs6480558	0.095610704	0.076326104	0.23488639	0.461372394	-0.317261326	0.362963781	0.349106989	-0.285822943	0.187608232	0.201523568	0.29116865	0.385734865	0.10909498	0.033164967	0.761082386	0.968539159	Bacteria.Firmicutes.Clostridia.Clostridiales.Ruminococcaceae.Anaerotruncus	PSAP
139930	ENSG00000197747	rs112770825	0.76292201	0.355868486	0.951879946	0.482874145	-0.050860184	0.188171745	0.018364956	-0.234593972	0.167902522	0.202359039	0.303154412	0.332410439	0.377946933	0.103428548	0.864554092	0.973383063	Bacteria.Firmicutes.Clostridia.Clostridiales.Ruminococcaceae.Anaerotruncus	S100A10
139931	ENSG00000197748	rs10883974	0.555627733	0.037604251	0.424246379	0.855625328	-0.127155817	0.433381233	-0.26281276	-0.065442177	0.214639594	0.204177631	0.326823896	0.358253099	0.315238644	0.019832914	0.792548024	0.985949302	Bacteria.Firmicutes.Clostridia.Clostridiales.Ruminococcaceae.Anaerotruncus	CFAP43
139932	ENSG00000197757	rs1249077	0.234856776	0.81775983	0.003765266	0.037403072	0.158066025	0.063597055	-0.660984166	1.153604011	0.131824709	0.274880359	0.219928694	0.542901649	0.185076479	0.193880822	0.453895871	0.865491745	Bacteria.Firmicutes.Clostridia.Clostridiales.Ruminococcaceae.Anaerotruncus	HOXC6
139933	ENSG00000197774	rs1178434	0.259943214	0.155265538	0.480627045	0.426827887	0.268996049	-0.256872939	0.353422496	-0.281778139	0.236699728	0.178647097	0.498214867	0.352378056	0.198058824	0.055636543	0.810644434	0.968539159	Bacteria.Firmicutes.Clostridia.Clostridiales.Ruminococcaceae.Anaerotruncus	EME2
139934	ENSG00000197782	rs337801	0.419342413	0.868567602	0.341800144	0.941249049	-0.118364662	0.038258643	0.22698656	-0.025945475	0.145639207	0.230288593	0.237030668	0.350682697	0.265560691	0.20252916	0.778220339	0.987364199	Bacteria.Firmicutes.Clostridia.Clostridiales.Ruminococcaceae.Anaerotruncus	ZNF780A
139935	ENSG00000197816	rs6478131	0.323505208	0.183182486	0.606555265	0.799122332	0.19033728	-0.237181368	0.199754897	-0.080908626	0.191325305	0.176295301	0.38599049	0.316633339	0.22724499	0.062548908	0.822282079	0.98346498	Bacteria.Firmicutes.Clostridia.Clostridiales.Ruminococcaceae.Anaerotruncus	CCDC180
139936	ENSG00000197818	rs6091055	0.462092839	0.008456664	0.014291501	0.483334171	0.101221382	-0.484208574	0.570380507	-0.183201673	0.136825029	0.178281342	0.226562139	0.259863665	0.282061191	0.006688374	0.517553848	0.973383063	Bacteria.Firmicutes.Clostridia.Clostridiales.Ruminococcaceae.Anaerotruncus	SLC9A8
139937	ENSG00000197841	rs4806050	0.010892049	0.002748062	0.340268401	0.384757884	0.421500143	-0.56959659	-0.273406519	0.242266585	0.160788766	0.1829404	0.284594013	0.276853935	0.029299404	0.003023004	0.778220339	0.965040802	Bacteria.Firmicutes.Clostridia.Clostridiales.Ruminococcaceae.Anaerotruncus	ZNF181
139938	ENSG00000197863	rs10418176	0.078903193	0.060051481	0.38731623	0.757461033	-0.221167396	0.410673951	0.200531845	-0.103217897	0.123893117	0.214586211	0.230405683	0.332830958	0.097404442	0.028035155	0.791511059	0.979604523	Bacteria.Firmicutes.Clostridia.Clostridiales.Ruminococcaceae.Anaerotruncus	ZNF790
139939	ENSG00000197879	rs4790157	0.034070307	0.093949782	0.27791595	0.586474817	0.632662792	-0.362288116	-0.539501869	0.183219352	0.292232536	0.213135844	0.493066739	0.335153097	0.058167687	0.038251395	0.761082386	0.974522139	Bacteria.Firmicutes.Clostridia.Clostridiales.Ruminococcaceae.Anaerotruncus	MYO1C
139940	ENSG00000197888	rs13121671	1.44673113111008e-06	1.79322015301355e-12	0.976175811	0.972090209	0.73421725	-1.02190604	-0.006691998	0.008072559	0.138373903	0.117686084	0.22322426	0.22984432	4.72449840290753e-05	8.74906030104248e-11	0.86888804	0.988906646	Bacteria.Firmicutes.Clostridia.Clostridiales.Ruminococcaceae.Anaerotruncus	UGT2B17
139941	ENSG00000197894	rs1154409	0.029693907	0.000899642	0.075370938	0.056890278	0.355683521	-0.799152558	-0.472300607	0.916616093	0.159996121	0.229618111	0.261354706	0.472815518	0.053812162	0.001407421	0.655128958	0.869945664	Bacteria.Firmicutes.Clostridia.Clostridiales.Ruminococcaceae.Anaerotruncus	ADH5
139942	ENSG00000197928	rs28683678	0.250818876	0.007912412	0.217228977	0.18962689	0.151086325	-0.395458387	0.299467824	-0.437766412	0.130393256	0.14430231	0.240339269	0.330251127	0.193636725	0.006356134	0.758121128	0.932113709	Bacteria.Firmicutes.Clostridia.Clostridiales.Ruminococcaceae.Anaerotruncus	ZNF677
139943	ENSG00000197951	rs4801177	0.122497303	0.089985241	0.752442758	0.669302612	-0.547833554	0.369004199	0.168959127	-0.144961903	0.350109177	0.21439721	0.533402213	0.337863955	0.12524474	0.037071676	0.842073963	0.978193145	Bacteria.Firmicutes.Clostridia.Clostridiales.Ruminococcaceae.Anaerotruncus	ZNF71
139944	ENSG00000197958	rs2247303	0.003465774	0.002537016	0.025280194	0.029197234	-0.713034354	0.587586215	1.029427806	-0.813047831	0.235004758	0.187091362	0.44954603	0.364572045	0.013315246	0.002862597	0.518334968	0.865491745	Bacteria.Firmicutes.Clostridia.Clostridiales.Ruminococcaceae.Anaerotruncus	RPL12
139945	ENSG00000197961	rs12459005	0.054407936	0.00629261	0.814287261	0.237702612	-0.2488316	0.666779683	0.047625909	0.599246754	0.127021261	0.236124896	0.201929315	0.502840264	0.07820271	0.005414875	0.850511033	0.933325361	Bacteria.Firmicutes.Clostridia.Clostridiales.Ruminococcaceae.Anaerotruncus	ZNF121
139946	ENSG00000197965	rs3088322	0.002735387	0.001063784	0.030919186	0.053364349	-0.767880918	0.612845367	0.9389052	-0.589223237	0.246500132	0.178840274	0.425599643	0.299437782	0.011443717	0.001583969	0.552174817	0.869945664	Bacteria.Firmicutes.Clostridia.Clostridiales.Ruminococcaceae.Anaerotruncus	MPZL1
139947	ENSG00000197978	rs878949890	0.00097587	1.90182309521411e-06	0.62890693	0.15724878	0.517003413	-0.80881448	-0.133312836	0.48456481	0.14966469	0.154521259	0.274550833	0.338643068	0.00596323	1.22931124146524e-05	0.826892246	0.914759673	Bacteria.Firmicutes.Clostridia.Clostridiales.Ruminococcaceae.Anaerotruncus	GOLGA6L9
139948	ENSG00000197980	rs2220051	0.824474435	0.978442149	0.473380891	0.196756829	0.07575951	0.006102488	0.358427299	-0.42644357	0.340200406	0.224966147	0.496996721	0.326971147	0.397292334	0.221882459	0.804875926	0.932113709	Bacteria.Firmicutes.Clostridia.Clostridiales.Ruminococcaceae.Anaerotruncus	LEKR1
139949	ENSG00000198015	rs374114775	0.329039324	0.487093049	0.633102745	0.067093016	-0.189684002	0.131002361	-0.160920874	0.650705375	0.192878813	0.187434396	0.335512708	0.349424441	0.229404386	0.131234929	0.826892246	0.907265319	Bacteria.Firmicutes.Clostridia.Clostridiales.Ruminococcaceae.Anaerotruncus	MRPL42
139950	ENSG00000198040	rs61951628	0.596441243	0.88179017	0.516482383	0.659464464	-0.078385321	0.024584479	0.176107842	-0.123316925	0.147301225	0.164680379	0.269963366	0.278566877	0.330327118	0.204810515	0.811081364	0.978193145	Bacteria.Firmicutes.Clostridia.Clostridiales.Ruminococcaceae.Anaerotruncus	ZNF84
139951	ENSG00000198042	rs8685	0.687696699	0.767308986	0.03598394	0.110699485	-0.097167135	-0.055020813	1.092750254	-0.566296039	0.240641179	0.18516948	0.510263752	0.350191832	0.356244866	0.184702957	0.557011976	0.913114672	Bacteria.Firmicutes.Clostridia.Clostridiales.Ruminococcaceae.Anaerotruncus	MAK16
139952	ENSG00000198055	rs12659266	0.374787846	0.05416342	0.82891113	0.9595421	0.175028857	-0.396403313	0.067940383	0.018888336	0.195850862	0.202141153	0.313132285	0.370910867	0.248461425	0.026002884	0.850511033	0.987364199	Bacteria.Firmicutes.Clostridia.Clostridiales.Ruminococcaceae.Anaerotruncus	GRK6
139953	ENSG00000198060	rs1057848	0.005058327	0.001966802	0.460837626	0.739154192	0.600691962	-0.598927609	-0.280584762	0.108287836	0.206999177	0.185657316	0.378212192	0.323827058	0.017432741	0.002383711	0.800215643	0.979604523	Bacteria.Firmicutes.Clostridia.Clostridiales.Ruminococcaceae.Anaerotruncus	MARCHF5
139954	ENSG00000198077	rs66882672	0.009322289	0.006895566	0.109330936	0.882731555	0.41896551	-0.563224156	-0.440996343	-0.055295142	0.156340438	0.201819674	0.271639405	0.373393155	0.02652294	0.005790314	0.67928829	0.985949302	Bacteria.Firmicutes.Clostridia.Clostridiales.Ruminococcaceae.Anaerotruncus	CYP2A7
139955	ENSG00000198087	rs7754971	0.240263817	0.02743039	0.965581492	0.746277258	-0.210604533	0.468286791	0.013311525	-0.137933279	0.177699307	0.20755798	0.307303595	0.424500993	0.18833758	0.01561068	0.867058367	0.979604523	Bacteria.Firmicutes.Clostridia.Clostridiales.Ruminococcaceae.Anaerotruncus	CD2AP
139956	ENSG00000198093	rs1433082	0.555233843	0.016349254	0.335925024	0.780557497	0.089332093	-0.626565646	0.26051349	0.123798561	0.150642428	0.254177268	0.268728966	0.442532576	0.315228105	0.010765712	0.778220339	0.981942911	Bacteria.Firmicutes.Clostridia.Clostridiales.Ruminococcaceae.Anaerotruncus	ZNF649
139957	ENSG00000198099	rs13148577	0.004484347	0.001492648	0.174485442	0.59733524	0.505557267	-0.563302677	-0.372311696	0.138428008	0.171700285	0.169823723	0.271176041	0.260769062	0.015952341	0.001979375	0.747230428	0.974522139	Bacteria.Firmicutes.Clostridia.Clostridiales.Ruminococcaceae.Anaerotruncus	ADH4
139958	ENSG00000198113	rs112239920	0.154511062	0.009014298	0.487007819	0.890304049	0.18940649	-0.654532663	-0.155481317	-0.067237352	0.131481892	0.24311052	0.222414489	0.485604484	0.143778433	0.006959685	0.811081364	0.985949302	Bacteria.Firmicutes.Clostridia.Clostridiales.Ruminococcaceae.Anaerotruncus	TOR4A
139959	ENSG00000198130	rs13006833	0.000309216	1.08006634377342e-05	0.30194369	0.217950751	-0.858923864	0.677280225	-0.370352157	0.301965944	0.225341422	0.14198278	0.355922722	0.242729179	0.002852502	4.92131075932524e-05	0.76672186	0.933325361	Bacteria.Firmicutes.Clostridia.Clostridiales.Ruminococcaceae.Anaerotruncus	HIBCH
139960	ENSG00000198162	rs10884	0.930731279	0.986948833	0.139384741	0.101643813	-0.0437734	-0.004452755	-1.246729197	0.791872384	0.501630038	0.271162375	0.833142086	0.476906339	0.424666142	0.223507602	0.707997844	0.913114672	Bacteria.Firmicutes.Clostridia.Clostridiales.Ruminococcaceae.Anaerotruncus	MAN1A2
139961	ENSG00000198168	rs2286811	0.066418164	0.004632972	0.717940007	0.287262856	0.343157428	-0.558012712	0.112593685	-0.39605531	0.183805473	0.190256737	0.310356352	0.369128985	0.088313355	0.004365136	0.836514572	0.943594857	Bacteria.Firmicutes.Clostridia.Clostridiales.Ruminococcaceae.Anaerotruncus	SVIP
139962	ENSG00000198171	rs2295553	0.640690296	0.456761488	0.773985542	0.927835971	-0.118786997	0.156596887	-0.124975916	-0.035183543	0.253316209	0.209168975	0.433396108	0.38697363	0.343218799	0.125078778	0.844076821	0.9864572	Bacteria.Firmicutes.Clostridia.Clostridiales.Ruminococcaceae.Anaerotruncus	DDRGK1
139963	ENSG00000198178	rs11055602	0.023792336	0.007925577	0.764065791	0.512124737	-0.479716613	0.469859746	0.104507767	-0.183636047	0.207238415	0.171489498	0.346732254	0.278593109	0.046705088	0.006359573	0.842495187	0.974522139	Bacteria.Firmicutes.Clostridia.Clostridiales.Ruminococcaceae.Anaerotruncus	CLEC4C
139964	ENSG00000198182	rs17306508	0.618957014	0.432495386	0.709398712	0.922502977	-0.067908612	0.192430573	0.085980279	0.046126191	0.135892278	0.243633509	0.229708932	0.472315127	0.337238	0.120370791	0.835819131	0.985949302	Bacteria.Firmicutes.Clostridia.Clostridiales.Ruminococcaceae.Anaerotruncus	ZNF607
139965	ENSG00000198185	rs847053	0.000157337	9.91130703882524e-10	0.828598964	0.645950779	-0.471017653	1.226519385	-0.046289048	-0.140482566	0.117359447	0.171842056	0.212948047	0.304376632	0.001822005	2.06610498322926e-08	0.850511033	0.978193145	Bacteria.Firmicutes.Clostridia.Clostridiales.Ruminococcaceae.Anaerotruncus	ZNF334
139966	ENSG00000198189	rs10028441	0.724792979	0.565997275	0.874735784	0.81741319	-0.061640369	0.136006251	0.049619367	-0.083470795	0.174328894	0.235752121	0.313513532	0.360081511	0.366735453	0.147807635	0.854644464	0.985102088	Bacteria.Firmicutes.Clostridia.Clostridiales.Ruminococcaceae.Anaerotruncus	HSD17B11
139967	ENSG00000198203	rs4638749	0.283252747	0.004622342	0.033927745	0.361906943	-0.15123086	0.799912937	-0.565790158	0.344688317	0.139770442	0.272658405	0.261127806	0.375394193	0.208521323	0.004360048	0.557011976	0.965040802	Bacteria.Firmicutes.Clostridia.Clostridiales.Ruminococcaceae.Anaerotruncus	SULT1C2
139968	ENSG00000198208	rs11625594	0.279638831	0.159539676	0.769778048	0.743106693	-0.225076737	0.307495806	-0.09455446	0.110704143	0.206449627	0.216101137	0.321733721	0.336341755	0.207262563	0.056584505	0.844076821	0.979604523	Bacteria.Firmicutes.Clostridia.Clostridiales.Ruminococcaceae.Anaerotruncus	RPS6KL1
139969	ENSG00000198231	rs894408	0.019503878	0.003310435	0.282200439	0.107802724	0.541943327	-0.480030867	-0.359715483	0.396809632	0.22626635	0.157391068	0.33172339	0.243345814	0.041344649	0.003424771	0.761082386	0.913114672	Bacteria.Firmicutes.Clostridia.Clostridiales.Ruminococcaceae.Anaerotruncus	DDX42
139970	ENSG00000198246	rs10823726	0.409783444	0.771051255	0.369484872	0.729742778	-0.184326566	0.055055741	0.35151052	-0.103537745	0.222178712	0.188406912	0.388962648	0.298414742	0.261923055	0.185226456	0.788369559	0.979604523	Bacteria.Firmicutes.Clostridia.Clostridiales.Ruminococcaceae.Anaerotruncus	SLC29A3
139971	ENSG00000198252	rs10873061	0.021333669	0.055740306	0.041197005	0.112584286	-0.611082859	0.358791247	0.871751973	-0.474029042	0.259030103	0.184188067	0.418523931	0.294712362	0.043257749	0.026468314	0.589138831	0.913114672	Bacteria.Firmicutes.Clostridia.Clostridiales.Ruminococcaceae.Anaerotruncus	STYX
139972	ENSG00000198300	rs3795005	0.244583319	0.095251881	0.360001615	0.341887716	0.202361757	-0.288995228	-0.260985775	0.307233376	0.172334293	0.17070447	0.283102418	0.320887003	0.190807521	0.038601837	0.784498163	0.962198837	Bacteria.Firmicutes.Clostridia.Clostridiales.Ruminococcaceae.Anaerotruncus	PEG3
139973	ENSG00000198301	rs6838162	0.136901528	0.476780032	0.230456567	0.965338954	-0.264084444	0.156316528	0.356538488	-0.01695659	0.175350249	0.218430683	0.294529303	0.388710961	0.133773389	0.129286859	0.761082386	0.988120034	Bacteria.Firmicutes.Clostridia.Clostridiales.Ruminococcaceae.Anaerotruncus	SDAD1
139974	ENSG00000198373	rs7206524	0.647813829	0.752150674	0.263613183	0.133757785	0.089559848	-0.064561954	-0.3806934	0.456977602	0.195148303	0.203572899	0.337598931	0.300956009	0.345222694	0.181788833	0.761082386	0.914759673	Bacteria.Firmicutes.Clostridia.Clostridiales.Ruminococcaceae.Anaerotruncus	WWP2
139975	ENSG00000198380	rs4302256	0.070276276	0.061925443	0.483899293	0.482831535	0.353373779	-0.346022976	-0.251768897	0.209605648	0.192010031	0.182156709	0.357586863	0.296973944	0.090925828	0.028622926	0.811081364	0.973383063	Bacteria.Firmicutes.Clostridia.Clostridiales.Ruminococcaceae.Anaerotruncus	GFPT1
139976	ENSG00000198464	rs2247894	0.287469309	0.433399383	0.226910283	0.380168776	-0.383002706	0.176155684	0.915781399	-0.396542127	0.35711805	0.223468872	0.750701618	0.448780197	0.210816058	0.120501726	0.759271209	0.965040802	Bacteria.Firmicutes.Clostridia.Clostridiales.Ruminococcaceae.Anaerotruncus	ZNF480
139977	ENSG00000198466	rs9304806	0.671166521	0.233314025	0.274536266	0.271074066	0.061766483	-0.339098992	0.259811343	-0.594792452	0.144828204	0.281862031	0.235768826	0.535832612	0.351370681	0.075423419	0.761082386	0.943594857	Bacteria.Firmicutes.Clostridia.Clostridiales.Ruminococcaceae.Anaerotruncus	ZNF587
139978	ENSG00000198488	rs61902094	0.231092425	0.267576038	0.194660745	0.130118037	0.193943908	-0.213105433	-0.340462334	0.516340053	0.160434227	0.190570442	0.259808822	0.33680695	0.183059248	0.08360628	0.758121128	0.914759673	Bacteria.Firmicutes.Clostridia.Clostridiales.Ruminococcaceae.Anaerotruncus	B3GNT6
139979	ENSG00000198502	rs2002777	0.000155334	0.000131286	0.119020453	0.320075002	1.115314239	-0.781897933	-0.748023294	0.309780123	0.27763215	0.192271132	0.473509811	0.309171937	0.001822005	0.000322925	0.69126785	0.944140174	Bacteria.Firmicutes.Clostridia.Clostridiales.Ruminococcaceae.Anaerotruncus	HLA-DRB5
139980	ENSG00000198517	rs2117347	0.455402751	0.384952713	0.874989077	0.960078636	-0.196911502	0.200379442	0.064343111	-0.017485603	0.262222292	0.229081177	0.407374336	0.347984146	0.279230187	0.109552227	0.854644464	0.987364199	Bacteria.Firmicutes.Clostridia.Clostridiales.Ruminococcaceae.Anaerotruncus	MAFK
139981	ENSG00000198522	rs6719175	0.428530051	0.3305433	0.60888832	0.3726967	-0.152372559	0.237180456	0.166066926	-0.438838066	0.191256419	0.241931961	0.322990928	0.488886273	0.268191548	0.097633515	0.822282079	0.965040802	Bacteria.Firmicutes.Clostridia.Clostridiales.Ruminococcaceae.Anaerotruncus	GPN1
139982	ENSG00000198523	rs2356497	0.279794542	0.645666831	0.275521076	0.64369304	0.204920476	-0.072852079	-0.352069514	-0.122707804	0.188022904	0.157708997	0.320151796	0.264053185	0.207283882	0.163122322	0.761082386	0.978046603	Bacteria.Firmicutes.Clostridia.Clostridiales.Ruminococcaceae.Anaerotruncus	PLN
139983	ENSG00000198554	rs1187878	0.781247261	0.568894749	0.81549887	0.513562208	0.075515691	-0.099180831	-0.093773765	0.179128475	0.270813773	0.173213071	0.400252314	0.272686152	0.383748683	0.148285652	0.850511033	0.974522139	Bacteria.Firmicutes.Clostridia.Clostridiales.Ruminococcaceae.Anaerotruncus	WDHD1
139984	ENSG00000198642	rs7872479	0.163300166	0.810593878	0.981590855	0.10457421	-0.236666781	0.055456517	-0.007298184	0.594873021	0.167846029	0.230457181	0.31507324	0.361387288	0.148627289	0.192510285	0.870916533	0.913114672	Bacteria.Firmicutes.Clostridia.Clostridiales.Ruminococcaceae.Anaerotruncus	KLHL9
139985	ENSG00000198643	rs7433100	0.500301471	0.35928897	0.693127311	0.806277851	-0.320667661	0.244172915	-0.26789347	0.094690198	0.473097699	0.264469649	0.675860103	0.384555373	0.295871584	0.10409612	0.833261039	0.98346498	Bacteria.Firmicutes.Clostridia.Clostridiales.Ruminococcaceae.Anaerotruncus	FAM3D
139986	ENSG00000198648	rs76179989	0.897446953	0.460574514	0.329096152	0.826466538	-0.019494177	-0.294523228	0.265359754	0.108567935	0.150659696	0.39676657	0.269861098	0.49321858	0.416047363	0.125874901	0.776968383	0.985949302	Bacteria.Firmicutes.Clostridia.Clostridiales.Ruminococcaceae.Anaerotruncus	STK39
139987	ENSG00000198677	rs55839939	0.363310667	0.001199486	0.400090492	0.50484918	-0.141728362	0.94022495	-0.233450151	-0.323701068	0.15480897	0.277508504	0.27561268	0.482701322	0.244526109	0.001706786	0.791511059	0.974522139	Bacteria.Firmicutes.Clostridia.Clostridiales.Ruminococcaceae.Anaerotruncus	SKIC3
139988	ENSG00000198715	rs3795728	7.93568377712476e-05	1.54287630359064e-05	0.007260082	0.251230617	0.659866903	-0.9819503	-0.703147366	0.397099337	0.156634969	0.210147863	0.253662476	0.343012776	0.001088868	6.36885242492669e-05	0.515199206	0.941995561	Bacteria.Firmicutes.Clostridia.Clostridiales.Ruminococcaceae.Anaerotruncus	GLMP
139989	ENSG00000198722	rs12726	0.132083953	0.270893209	0.116948325	0.198522757	0.291342528	-0.252683368	-0.471692493	0.526839982	0.191031036	0.227548983	0.296877761	0.405564085	0.131479013	0.084252491	0.685419078	0.932113709	Bacteria.Firmicutes.Clostridia.Clostridiales.Ruminococcaceae.Anaerotruncus	UNC13B
139990	ENSG00000198723	rs683729	3.73238823274291e-05	0.000120301	0.006457049	0.058790644	1.270354965	-0.830287107	-1.266627734	0.619964344	0.286937603	0.202895525	0.45003134	0.32229961	0.000589673	0.000301236	0.515199206	0.869945664	Bacteria.Firmicutes.Clostridia.Clostridiales.Ruminococcaceae.Anaerotruncus	TEX45
139991	ENSG00000198728	rs12768433	0.897926502	0.757001354	0.581668661	0.876344982	-0.019102118	0.048391054	-0.147741956	0.046023963	0.1483272	0.155734248	0.266815893	0.294612779	0.416047363	0.182590729	0.815927807	0.985949302	Bacteria.Firmicutes.Clostridia.Clostridiales.Ruminococcaceae.Anaerotruncus	LDB1
139992	ENSG00000198752	rs34037222	0.038083339	0.005041767	0.45517205	0.116058082	-0.841083519	0.669436626	0.538011248	-0.698496453	0.397281538	0.230596299	0.716088455	0.438535187	0.062059058	0.004665943	0.798546004	0.913114672	Bacteria.Firmicutes.Clostridia.Clostridiales.Ruminococcaceae.Anaerotruncus	CDC42BPB
139993	ENSG00000198756	rs724426	0.26974514	0.521481309	0.756603655	0.941367801	-0.232810675	0.113203158	0.150666938	0.025232634	0.209146462	0.175628844	0.484064379	0.341739866	0.202969966	0.138481113	0.842073963	0.987364199	Bacteria.Firmicutes.Clostridia.Clostridiales.Ruminococcaceae.Anaerotruncus	COLGALT2
139994	ENSG00000198771	rs1229396	0.537131723	0.666068066	0.576362807	0.489987728	-0.281685142	0.118994946	-0.4222718	0.308557185	0.454002202	0.274481662	0.751993288	0.444434786	0.308816393	0.166985136	0.815927807	0.974522139	Bacteria.Firmicutes.Clostridia.Clostridiales.Ruminococcaceae.Anaerotruncus	RCSD1
139995	ENSG00000198788	rs1354892387	0.196927375	0.469546752	0.072624425	0.409524337	0.249436408	-0.244723398	-0.63315234	0.501763872	0.191326561	0.336400686	0.346967648	0.60446664	0.165899244	0.127699188	0.655128958	0.965575735	Bacteria.Firmicutes.Clostridia.Clostridiales.Ruminococcaceae.Anaerotruncus	MUC2
139996	ENSG00000198792	rs9622767	0.037718565	0.0716126	0.391356141	0.384101292	0.322986934	-0.614596517	-0.221496839	-0.494581892	0.152261954	0.335574489	0.256683966	0.564406586	0.061772885	0.0315276	0.791511059	0.965040802	Bacteria.Firmicutes.Clostridia.Clostridiales.Ruminococcaceae.Anaerotruncus	TMEM184B
139997	ENSG00000198793	rs1883965	0.036254218	0.015566207	0.502291833	0.322837785	0.665647295	-0.479694916	-0.363045696	0.350087774	0.311293853	0.193090592	0.538125835	0.351416315	0.0601591	0.010410756	0.811081364	0.947621286	Bacteria.Firmicutes.Clostridia.Clostridiales.Ruminococcaceae.Anaerotruncus	MTOR
139998	ENSG00000198794	rs74023908	0.537710785	0.433019512	0.043345984	0.054057071	0.094055965	0.242242435	-0.503803854	0.963538185	0.151809974	0.307050791	0.244491836	0.491121317	0.3090405	0.120436267	0.592678633	0.869945664	Bacteria.Firmicutes.Clostridia.Clostridiales.Ruminococcaceae.Anaerotruncus	SCAMP5
139999	ENSG00000198797	rs17315200	0.284646635	0.314573438	0.259700596	0.391640674	-0.166514578	0.302598775	0.29760866	-0.372569086	0.154346058	0.298564486	0.261742423	0.432016587	0.209170235	0.093894328	0.761082386	0.96544887	Bacteria.Firmicutes.Clostridia.Clostridiales.Ruminococcaceae.Anaerotruncus	BRINP2
140000	ENSG00000198805	rs1760940	0.149845641	0.008567836	0.932051583	0.355723368	0.224484772	-0.628718882	0.020085962	-0.382035778	0.154040651	0.231900954	0.234663142	0.410714794	0.140939354	0.006739796	0.86416536	0.965040802	Bacteria.Firmicutes.Clostridia.Clostridiales.Ruminococcaceae.Anaerotruncus	PNP
140001	ENSG00000198829	rs13099392	0.215601296	0.036560252	0.081529882	0.201897223	-0.192215022	0.466016903	-0.491089252	0.490400238	0.153710993	0.218304665	0.277556888	0.380390824	0.175347508	0.019442163	0.661004272	0.932113709	Bacteria.Firmicutes.Clostridia.Clostridiales.Ruminococcaceae.Anaerotruncus	SUCNR1
140002	ENSG00000198836	rs12152411	0.436871752	0.555822665	0.485797121	0.81772388	-0.17753539	0.113220085	0.265455587	-0.087082199	0.226936714	0.19121056	0.378674386	0.376312684	0.271435401	0.145743964	0.811081364	0.985102088	Bacteria.Firmicutes.Clostridia.Clostridiales.Ruminococcaceae.Anaerotruncus	OPA1
140003	ENSG00000198842	rs4657632	0.021002552	0.01082474	0.055313768	0.038371893	0.386952451	-0.831175384	-0.673565066	0.91904503	0.163586475	0.316783847	0.345159044	0.434777262	0.042974127	0.007973565	0.62668519	0.865491745	Bacteria.Firmicutes.Clostridia.Clostridiales.Ruminococcaceae.Anaerotruncus	STYXL2
140004	ENSG00000198843	rs6777911	0.421298808	0.80806649	0.187305904	0.633710404	-0.157906037	-0.053199647	0.474860897	-0.164188309	0.195115842	0.218109177	0.356333476	0.342939269	0.265977343	0.192074167	0.747889559	0.977036616	Bacteria.Firmicutes.Clostridia.Clostridiales.Ruminococcaceae.Anaerotruncus	SELENOT
140005	ENSG00000198860	rs12116969	0.062605413	0.089116466	0.287331397	0.493359946	-0.398324216	0.338876809	0.450424111	-0.261971838	0.210250165	0.196347866	0.41986168	0.380294999	0.085044318	0.036786463	0.761082386	0.974522139	Bacteria.Firmicutes.Clostridia.Clostridiales.Ruminococcaceae.Anaerotruncus	TSEN15
140006	ENSG00000198865	rs28919916	0.154804827	0.173373984	0.538718565	0.236952587	-0.23598998	0.286097769	-0.184786863	0.388128431	0.163937711	0.2078364	0.29899593	0.325160536	0.143781666	0.060160523	0.811892611	0.933325361	Bacteria.Firmicutes.Clostridia.Clostridiales.Ruminococcaceae.Anaerotruncus	CCDC152
140007	ENSG00000198874	rs17726	0.035311717	0.001774259	0.986883532	0.830619603	-0.378974057	0.74200548	-0.00477942	-0.083107592	0.176297365	0.22759892	0.289606332	0.386962191	0.05931854	0.002208125	0.870916533	0.985949302	Bacteria.Firmicutes.Clostridia.Clostridiales.Ruminococcaceae.Anaerotruncus	TYW1
140008	ENSG00000198890	rs1730864	4.2394461339569e-08	8.04422644533414e-08	0.245470517	0.277983664	-1.460614477	0.945953277	0.699174013	-0.387258483	0.235289478	0.156438966	0.596559221	0.353977329	2.38698125039754e-06	8.73901795085765e-07	0.761082386	0.943594857	Bacteria.Firmicutes.Clostridia.Clostridiales.Ruminococcaceae.Anaerotruncus	PRMT6
140009	ENSG00000198898	rs12671827	0.122726241	0.048634098	0.315548359	0.36729037	0.268199973	-0.453421856	-0.300511952	0.328291426	0.171507977	0.225633669	0.297108111	0.36159842	0.125283806	0.024067025	0.772102038	0.965040802	Bacteria.Firmicutes.Clostridia.Clostridiales.Ruminococcaceae.Anaerotruncus	CAPZA2
140010	ENSG00000198919	rs13085031	0.018146919	0.021813518	0.070361458	0.0911855	-0.442972493	0.501720368	0.603567939	-0.549763911	0.182752842	0.213486605	0.328058204	0.320639118	0.039479305	0.013230723	0.655128958	0.908558097	Bacteria.Firmicutes.Clostridia.Clostridiales.Ruminococcaceae.Anaerotruncus	DZIP3
140011	ENSG00000198920	rs4534905	0.096803785	0.099649276	0.840919517	0.306939826	-0.33505608	0.318338832	-0.068717633	0.325347236	0.198858094	0.190576435	0.340992666	0.315945047	0.109922917	0.039947744	0.852830938	0.944140174	Bacteria.Firmicutes.Clostridia.Clostridiales.Ruminococcaceae.Anaerotruncus	KIAA0753
140012	ENSG00000198933	rs8075566	0.01314166	0.006347648	0.65343835	0.769686842	0.630166686	-0.51638091	-0.186503259	0.087488514	0.247132316	0.183068215	0.413465978	0.297569538	0.032219136	0.00542652	0.831212772	0.979775052	Bacteria.Firmicutes.Clostridia.Clostridiales.Ruminococcaceae.Anaerotruncus	TBKBP1
140013	ENSG00000198948	rs4692782	0.058314799	0.058940423	0.57825526	0.590758921	-0.32953126	0.495814172	0.16468518	0.282372228	0.170980865	0.257914779	0.294740897	0.522511457	0.081105176	0.027693903	0.815927807	0.974522139	Bacteria.Firmicutes.Clostridia.Clostridiales.Ruminococcaceae.Anaerotruncus	MFAP3L
140014	ENSG00000198951	rs133376	0.091005292	0.022489607	0.453331707	0.801315006	-0.352506176	0.491382189	-0.280891153	0.092211276	0.205475315	0.210194602	0.372335602	0.36493702	0.105686426	0.013511834	0.796954313	0.98346498	Bacteria.Firmicutes.Clostridia.Clostridiales.Ruminococcaceae.Anaerotruncus	NAGA
140015	ENSG00000198961	rs2914709	0.142510958	0.014794339	0.989539424	0.284004204	0.399478553	-0.505584757	0.005961229	0.355989128	0.269100468	0.201900888	0.452936421	0.329530421	0.137201954	0.010029329	0.870916533	0.943594857	Bacteria.Firmicutes.Clostridia.Clostridiales.Ruminococcaceae.Anaerotruncus	PJA2
140016	ENSG00000203326	rs7249464	0.226609259	0.087906222	0.411132223	0.144234128	0.285956203	-0.320571494	-0.334029366	0.47487449	0.23425584	0.185021471	0.403791615	0.321292742	0.181200669	0.036376927	0.791511059	0.914759673	Bacteria.Firmicutes.Clostridia.Clostridiales.Ruminococcaceae.Anaerotruncus	ZNF525
140017	ENSG00000203666	rs61844237	4.42867443565954e-11	1.49746695026649e-15	0.073499411	0.121970526	1.088697401	-1.180614192	-0.387591896	0.280133434	0.137843486	0.112967913	0.213065538	0.178770553	1.80780526944012e-08	6.82891344420678e-13	0.655128958	0.913114672	Bacteria.Firmicutes.Clostridia.Clostridiales.Ruminococcaceae.Anaerotruncus	EFCAB2
140018	ENSG00000203667	rs12133284	0.376741911	0.140484468	0.725641521	0.601907643	-0.179536116	0.311658358	-0.11202393	-0.190386831	0.201723313	0.208858212	0.317844011	0.363180157	0.24945301	0.052016529	0.836514572	0.974522139	Bacteria.Firmicutes.Clostridia.Clostridiales.Ruminococcaceae.Anaerotruncus	COX20
140019	ENSG00000203697	rs41307690	0.708111678	0.583142768	0.618455193	0.944528986	0.066700428	0.154687544	-0.147168062	0.03206184	0.177375853	0.280455849	0.294077042	0.459022173	0.361906935	0.151195999	0.824679967	0.987364199	Bacteria.Firmicutes.Clostridia.Clostridiales.Ruminococcaceae.Anaerotruncus	CAPN8
140020	ENSG00000203710	rs10863434	0.144844665	0.205055767	0.721075869	0.877634005	-0.363880386	0.222451045	0.139358984	0.044253666	0.246576684	0.173774778	0.38864783	0.286289348	0.138550107	0.06806656	0.836514572	0.985949302	Bacteria.Firmicutes.Clostridia.Clostridiales.Ruminococcaceae.Anaerotruncus	CR1
140021	ENSG00000203747	rs58538128	0.335333833	0.304999227	0.811162138	0.828671544	-0.189783563	0.272389046	0.078192922	-0.119781016	0.195527458	0.263449515	0.325938621	0.551277565	0.23195515	0.091812205	0.850498937	0.985949302	Bacteria.Firmicutes.Clostridia.Clostridiales.Ruminococcaceae.Anaerotruncus	FCGR3A
140022	ENSG00000203791	rs12218394	0.002326718	0.001074542	0.160008879	0.070367283	0.679767093	-0.54059409	0.512485043	-0.47919145	0.214451128	0.157904878	0.360574135	0.260461201	0.010312719	0.001597136	0.726160085	0.908558097	Bacteria.Firmicutes.Clostridia.Clostridiales.Ruminococcaceae.Anaerotruncus	EEF1AKMT2
140023	ENSG00000203872	rs9353482	0.31828289	0.161341683	0.74080434	0.569674242	0.113434456	-0.323193676	-0.067676357	-0.193645167	0.112790063	0.228129135	0.203719433	0.338874091	0.22517358	0.057005404	0.842002102	0.974522139	Bacteria.Firmicutes.Clostridia.Clostridiales.Ruminococcaceae.Anaerotruncus	C6orf163
140024	ENSG00000203880	rs58241910	0.583193187	0.265014166	0.559950219	0.901275679	-0.073047791	0.356116478	-0.140945708	0.050722968	0.132456878	0.316740693	0.240549537	0.407297447	0.325221504	0.082981135	0.815927807	0.985949302	Bacteria.Firmicutes.Clostridia.Clostridiales.Ruminococcaceae.Anaerotruncus	PCMTD2
140025	ENSG00000203883	rs12303	0.722304	0.187629707	0.595107899	0.474918758	0.060451123	-0.444298545	-0.152328757	0.407795241	0.169366388	0.33364772	0.285216927	0.567429018	0.365816147	0.063572814	0.8179539	0.96939372	Bacteria.Firmicutes.Clostridia.Clostridiales.Ruminococcaceae.Anaerotruncus	SOX18
140026	ENSG00000203943	rs636484	0.016544193	0.005177822	0.026432439	0.010922483	-0.872234922	0.608755449	1.423396595	-1.008498224	0.354507088	0.210378539	0.626622653	0.384864431	0.037311688	0.004749683	0.534087454	0.66399703	Bacteria.Firmicutes.Clostridia.Clostridiales.Ruminococcaceae.Anaerotruncus	SAMD13
140027	ENSG00000204070	rs2231616	0.61058688	0.79006402	0.826502818	0.972824404	-0.083737247	0.059901302	0.058712694	0.017548065	0.163641436	0.224075264	0.266785468	0.513137763	0.334443975	0.188655511	0.850511033	0.988906646	Bacteria.Firmicutes.Clostridia.Clostridiales.Ruminococcaceae.Anaerotruncus	SYS1
140028	ENSG00000204084	rs512486	0.037956479	0.050087112	0.439267021	0.659277786	-0.51485351	0.337941455	0.317314199	-0.127670297	0.243022772	0.169279128	0.407747146	0.288232024	0.061914124	0.024610792	0.79285039	0.978193145	Bacteria.Firmicutes.Clostridia.Clostridiales.Ruminococcaceae.Anaerotruncus	INPP5B
140029	ENSG00000204099	rs76379979	0.283953617	0.272379712	0.10114054	0.011532185	0.161375751	-0.296439153	-0.420035535	1.022531883	0.149365749	0.267789326	0.252586884	0.393307941	0.208848959	0.084602615	0.67928829	0.66399703	Bacteria.Firmicutes.Clostridia.Clostridiales.Ruminococcaceae.Anaerotruncus	NEU4
140030	ENSG00000204120	rs895430	0.149031759	0.060196561	0.369323027	0.41118191	-0.430096502	0.37056467	-0.538698985	0.323050239	0.294531494	0.193740906	0.595892584	0.390561187	0.140777122	0.028035155	0.788369559	0.965575735	Bacteria.Firmicutes.Clostridia.Clostridiales.Ruminococcaceae.Anaerotruncus	GIGYF2
140031	ENSG00000204149	rs12246377	0.028753238	0.000101697	0.759434109	0.542312178	0.295337171	-0.53837258	0.067155024	0.146479451	0.132050278	0.130007479	0.218379235	0.239131258	0.052713424	0.000264169	0.842073963	0.974522139	Bacteria.Firmicutes.Clostridia.Clostridiales.Ruminococcaceae.Anaerotruncus	AGAP6
140032	ENSG00000204161	rs11101006	0.947359008	0.683799577	0.400289081	0.189712618	0.012963832	-0.082929672	0.267835169	-0.430710349	0.195594358	0.202704608	0.316341873	0.324991788	0.428794096	0.169948662	0.791511059	0.932113709	Bacteria.Firmicutes.Clostridia.Clostridiales.Ruminococcaceae.Anaerotruncus	TMEM273
140033	ENSG00000204172	rs1828719	1.74272655945132e-05	2.27957902979953e-08	0.006310764	0.03030855	0.556118757	-1.146433608	-0.584068475	0.747465704	0.119874631	0.18017755	0.206910717	0.337536657	0.000347019	3.21484862489188e-07	0.515199206	0.865491745	Bacteria.Firmicutes.Clostridia.Clostridiales.Ruminococcaceae.Anaerotruncus	AGAP9
140034	ENSG00000204174	rs5018766	0.809042911	0.83229934	0.536727039	0.911557447	-0.048311916	-0.060579982	0.204919979	0.060880168	0.199103709	0.284939618	0.329947916	0.545973184	0.391887705	0.196212168	0.811892611	0.985949302	Bacteria.Firmicutes.Clostridia.Clostridiales.Ruminococcaceae.Anaerotruncus	NPY4R
140035	ENSG00000204176	rs61164268	0.120356234	0.095831561	0.411016392	0.592572651	-0.288762053	0.439860131	0.243840337	-0.223921188	0.183464298	0.260282312	0.294693194	0.416388699	0.124165329	0.038709746	0.791511059	0.974522139	Bacteria.Firmicutes.Clostridia.Clostridiales.Ruminococcaceae.Anaerotruncus	SYT15
140036	ENSG00000204178	rs11538134	0.089324624	0.05182304	0.176039741	0.637591277	0.419088476	-0.393376937	-0.529961997	0.155804954	0.242984731	0.198573044	0.387414434	0.329194864	0.105027747	0.025181816	0.747889559	0.977538027	Bacteria.Firmicutes.Clostridia.Clostridiales.Ruminococcaceae.Anaerotruncus	MACO1
140037	ENSG00000204209	rs2073524	0.401993406	0.646107075	0.113889842	0.273174846	-0.206419997	0.087438325	0.599433519	-0.357309244	0.244692834	0.189538254	0.374057058	0.323317147	0.258446378	0.163158188	0.679994718	0.943594857	Bacteria.Firmicutes.Clostridia.Clostridiales.Ruminococcaceae.Anaerotruncus	DAXX
140038	ENSG00000204217	rs6705406	0.454954592	0.745734059	0.327922726	0.920240655	-0.097835705	-0.107339909	0.24110554	0.047469912	0.130155446	0.329615876	0.244596934	0.472241906	0.27916506	0.180709403	0.776968383	0.985949302	Bacteria.Firmicutes.Clostridia.Clostridiales.Ruminococcaceae.Anaerotruncus	BMPR2
140039	ENSG00000204219	rs10753555	0.59568371	0.386468981	0.429205997	0.199384675	-0.19525093	0.20324726	0.445956809	-0.468822519	0.366157192	0.23310687	0.5605845	0.361604094	0.330100872	0.109833792	0.792548024	0.932113709	Bacteria.Firmicutes.Clostridia.Clostridiales.Ruminococcaceae.Anaerotruncus	TCEA3
140040	ENSG00000204252	rs396090	0.757667132	0.435976208	0.692356321	0.789027465	0.06774055	-0.157894241	0.13832819	-0.08738306	0.218624516	0.201434685	0.348061271	0.325231897	0.376485949	0.12097615	0.833261039	0.98346498	Bacteria.Firmicutes.Clostridia.Clostridiales.Ruminococcaceae.Anaerotruncus	HLA-DOA
140041	ENSG00000204267	rs3819720	0.694353853	0.199792494	0.333250477	0.122292295	0.079366044	-0.271535321	-0.301577945	0.560381312	0.201077595	0.209628448	0.309359397	0.357928171	0.357876813	0.066744585	0.778220339	0.913114672	Bacteria.Firmicutes.Clostridia.Clostridiales.Ruminococcaceae.Anaerotruncus	TAP2
140042	ENSG00000204290	rs9268492	0.056501924	0.000355899	0.59672106	0.873522835	-0.371869638	0.727370788	-0.176664355	-0.062954838	0.191511083	0.192990167	0.332240275	0.393924577	0.079738446	0.000703228	0.819121423	0.985949302	Bacteria.Firmicutes.Clostridia.Clostridiales.Ruminococcaceae.Anaerotruncus	BTNL2
140043	ENSG00000204351	rs429608	0.512628182	0.007747912	0.740264878	0.144709224	-0.08710013	0.591535681	0.073673034	-0.553801835	0.132297416	0.215245042	0.221292428	0.375144805	0.300225511	0.006255707	0.842002102	0.914759673	Bacteria.Firmicutes.Clostridia.Clostridiales.Ruminococcaceae.Anaerotruncus	SKIC2
140044	ENSG00000204428	rs2857596	0.205837385	0.132371286	0.027334616	0.063740834	-0.425799114	0.311094643	-1.696562965	0.815191389	0.333207966	0.204136602	0.751480882	0.432193719	0.170347222	0.049674234	0.536607925	0.879171884	Bacteria.Firmicutes.Clostridia.Clostridiales.Ruminococcaceae.Anaerotruncus	LY6G5C
140045	ENSG00000204516	rs2246618	0.572077068	0.624934303	0.612568746	0.267308838	-0.098692774	0.106342186	-0.150192807	0.379696321	0.173793484	0.216491434	0.295151621	0.339353659	0.321327127	0.159378107	0.822282079	0.943594857	Bacteria.Firmicutes.Clostridia.Clostridiales.Ruminococcaceae.Anaerotruncus	MICB
140046	ENSG00000204520	rs2005423	0.2273761	0.049551073	0.832371964	0.82714259	0.201834146	-0.526128362	0.056804197	-0.11220344	0.16561911	0.262908476	0.267297654	0.511761021	0.181572602	0.024448252	0.850511033	0.985949302	Bacteria.Firmicutes.Clostridia.Clostridiales.Ruminococcaceae.Anaerotruncus	MICA
140047	ENSG00000204531	rs3734869	0.024357177	0.031844384	0.118924555	0.636057015	0.369399718	-0.531389397	-0.462361335	0.167442941	0.160246091	0.24224231	0.292604062	0.352174494	0.047346246	0.017434697	0.69126785	0.977036616	Bacteria.Firmicutes.Clostridia.Clostridiales.Ruminococcaceae.Anaerotruncus	POU5F1
140048	ENSG00000204536	rs1265114	0.007759775	2.55613344144932e-05	0.919430587	0.29100004	-0.494574635	0.825187678	-0.030351253	-0.328561892	0.180000094	0.182034058	0.29889518	0.308627448	0.023594607	9.55784768843914e-05	0.862742668	0.943594857	Bacteria.Firmicutes.Clostridia.Clostridiales.Ruminococcaceae.Anaerotruncus	CCHCR1
140049	ENSG00000204540	rs3130988	0.0012227	4.21523645955153e-05	0.532975487	0.958488919	0.4949686	-0.899365313	-0.154510922	-0.016919989	0.146358354	0.204725918	0.246501347	0.323821135	0.006837148	0.000143473	0.811081364	0.987364199	Bacteria.Firmicutes.Clostridia.Clostridiales.Ruminococcaceae.Anaerotruncus	PSORS1C1
140050	ENSG00000204580	rs9468843	0.455133495	0.018710707	0.73920089	0.694854685	-0.120999635	0.510939452	-0.095700444	-0.14789375	0.161035668	0.211856436	0.286238584	0.375344134	0.279169926	0.011831665	0.842002102	0.978590833	Bacteria.Firmicutes.Clostridia.Clostridiales.Ruminococcaceae.Anaerotruncus	DDR1
140051	ENSG00000204590	rs2074505	0.156983582	0.120688959	0.751095841	0.586229647	-0.438521699	0.309445687	0.193213306	-0.204633365	0.306266505	0.196785235	0.606556972	0.374078979	0.144734997	0.046547172	0.842073963	0.974522139	Bacteria.Firmicutes.Clostridia.Clostridiales.Ruminococcaceae.Anaerotruncus	GNL1
140052	ENSG00000204613	rs17188113	0.853840681	0.132127614	0.778649109	0.457810175	-0.028537539	0.526122489	0.072872485	-0.45855797	0.154294988	0.345014081	0.258184785	0.613938671	0.404107868	0.049606557	0.845226334	0.968539159	Bacteria.Firmicutes.Clostridia.Clostridiales.Ruminococcaceae.Anaerotruncus	TRIM10
140053	ENSG00000204614	rs2844798	0.280064721	0.008288456	0.809791707	0.215290679	0.155514799	-0.826052859	0.062995454	0.585370881	0.142772095	0.303317234	0.2606603	0.467790338	0.207317736	0.006604137	0.850498937	0.933325361	Bacteria.Firmicutes.Clostridia.Clostridiales.Ruminococcaceae.Anaerotruncus	TRIM40
140054	ENSG00000204616	rs1264708	0.170635062	0.10625542	0.403293101	0.890661899	-0.209972789	0.38203008	0.205799338	0.053966726	0.151549987	0.233230509	0.244635654	0.391044738	0.152694546	0.042110151	0.791511059	0.985949302	Bacteria.Firmicutes.Clostridia.Clostridiales.Ruminococcaceae.Anaerotruncus	TRIM31
140055	ENSG00000204619	rs28780079	0.39639163	0.479603137	0.662834698	0.810096976	0.127163848	-0.134266006	-0.113625761	0.073442354	0.148951426	0.188830398	0.259416489	0.30438536	0.256969807	0.129883437	0.832548364	0.983747019	Bacteria.Firmicutes.Clostridia.Clostridiales.Ruminococcaceae.Anaerotruncus	PPP1R11
140056	ENSG00000204642	rs2735062	0.264088405	0.203813491	0.976648241	0.496613892	0.23086961	-0.235899196	0.010532087	-0.212555908	0.204940996	0.183768806	0.358427352	0.310904463	0.200003898	0.067708104	0.86888804	0.974522139	Bacteria.Firmicutes.Clostridia.Clostridiales.Ruminococcaceae.Anaerotruncus	HLA-F
140057	ENSG00000204644	rs448489	9.20340894952636e-06	5.05272319325829e-10	0.74624653	0.805706077	-0.58675791	1.292614951	-0.064740661	0.072218897	0.121894832	0.177005895	0.199219693	0.292413969	0.000203074	1.13868927162983e-08	0.842073963	0.98346498	Bacteria.Firmicutes.Clostridia.Clostridiales.Ruminococcaceae.Anaerotruncus	ZFP57
140058	ENSG00000204851	rs4803966	0.410101963	0.055868728	0.818542602	0.373441173	-0.127973691	0.395364843	-0.05903753	-0.301267222	0.154359094	0.203072822	0.256293967	0.336152263	0.261980449	0.02648405	0.850511033	0.965040802	Bacteria.Firmicutes.Clostridia.Clostridiales.Ruminococcaceae.Anaerotruncus	PNMA8B
140059	ENSG00000204872	rs10200762	0.004844597	0.006440529	0.403449314	0.840345632	0.858675117	-0.584117757	-0.438253851	0.077896082	0.2943504	0.207468129	0.521130597	0.385129524	0.016830526	0.005474368	0.791511059	0.985949302	Bacteria.Firmicutes.Clostridia.Clostridiales.Ruminococcaceae.Anaerotruncus	NAT8B
140060	ENSG00000204889	rs16968862	0.625441057	0.03708758	0.618364331	0.483877986	0.077713853	-0.799860105	0.139693436	0.36442165	0.158442229	0.37577874	0.279068572	0.517562024	0.338784668	0.019634931	0.824679967	0.973405625	Bacteria.Firmicutes.Clostridia.Clostridiales.Ruminococcaceae.Anaerotruncus	KRT40
140061	ENSG00000204954	rs4135039	0.017850197	0.005371119	0.863512391	0.937606459	-0.732801437	0.540955514	-0.082633782	0.024030324	0.301511439	0.187793716	0.478795112	0.30579904	0.039077865	0.004862802	0.854644464	0.987364199	Bacteria.Firmicutes.Clostridia.Clostridiales.Ruminococcaceae.Anaerotruncus	C12orf73
140062	ENSG00000204991	rs1109334	0.055017242	0.007995859	0.907495609	0.506185835	-0.439702965	0.546305798	0.048331522	-0.215837537	0.225037392	0.199627212	0.41432273	0.322871618	0.078731959	0.006404657	0.85941857	0.974522139	Bacteria.Firmicutes.Clostridia.Clostridiales.Ruminococcaceae.Anaerotruncus	SPIRE2
140063	ENSG00000205038	rs17377636	0.934778193	0.563653917	0.274073473	0.499373421	0.025770823	-0.123347127	0.559040298	-0.2357865	0.313696333	0.212522108	0.506814075	0.347113311	0.425752588	0.14740012	0.761082386	0.974522139	Bacteria.Firmicutes.Clostridia.Clostridiales.Ruminococcaceae.Anaerotruncus	PKHD1L1
140064	ENSG00000205060	rs1646724	0.300801793	0.186405607	0.285557255	0.260355136	0.262591764	-0.298731174	-0.410643336	0.364878964	0.25176047	0.223702887	0.381361064	0.321351057	0.216987674	0.06332172	0.761082386	0.943594857	Bacteria.Firmicutes.Clostridia.Clostridiales.Ruminococcaceae.Anaerotruncus	SLC35B4
140065	ENSG00000205085	rs151134951	0.013294256	0.005345351	0.005585304	0.93570674	-0.311144491	0.573209629	0.547775902	-0.04423795	0.122234296	0.198872563	0.191086661	0.546282861	0.032447095	0.004844733	0.515199206	0.987364199	Bacteria.Firmicutes.Clostridia.Clostridiales.Ruminococcaceae.Anaerotruncus	GARIN1A
140066	ENSG00000205209	rs10413838	0.022095814	0.000141708	0.28991657	0.806686401	0.297602412	-1.0334346	-0.223197046	0.118097972	0.12691384	0.255532362	0.209180838	0.480653566	0.044431591	0.000342498	0.761117986	0.98346498	Bacteria.Firmicutes.Clostridia.Clostridiales.Ruminococcaceae.Anaerotruncus	SCGB2B2
140067	ENSG00000205250	rs12923138	0.778727893	0.935354179	0.404809581	0.585404837	-0.061619622	-0.017782903	0.333621182	-0.209489033	0.218396125	0.218396125	0.397867187	0.382111569	0.382872998	0.214032226	0.791511059	0.974522139	Bacteria.Firmicutes.Clostridia.Clostridiales.Ruminococcaceae.Anaerotruncus	E2F4
140068	ENSG00000205362	rs11076161	0.002229351	0.000669397	0.852077524	0.665424604	-0.86097059	0.645007576	-0.091777146	-0.132102953	0.270392806	0.180484829	0.490230977	0.30409271	0.010167946	0.001134488	0.852830938	0.978193145	Bacteria.Firmicutes.Clostridia.Clostridiales.Ruminococcaceae.Anaerotruncus	MT1A
140069	ENSG00000205436	rs729183	0.149106612	0.002071552	0.338228602	0.982538767	-0.232146552	0.729681144	-0.29010616	0.00849329	0.159004467	0.227407216	0.300695304	0.386576405	0.140777122	0.002474696	0.778220339	0.988984801	Bacteria.Firmicutes.Clostridia.Clostridiales.Ruminococcaceae.Anaerotruncus	EXOC3L4
140070	ENSG00000205482	rs371327783	0.070841776	0.011701097	0.408164859	0.186580228	-0.266854135	0.729952877	0.196913587	0.716571786	0.145297766	0.281367914	0.236527626	0.536815766	0.091284855	0.008411047	0.791511059	0.932113709	Bacteria.Firmicutes.Clostridia.Clostridiales.Ruminococcaceae.Anaerotruncus	SPDYE18
140071	ENSG00000205502	rs7495253	0.255169771	0.00886572	0.423699024	0.025501431	0.184134853	-0.548702602	-0.228690374	0.71827213	0.160394045	0.203336564	0.284053232	0.314158101	0.195758188	0.006889627	0.792548024	0.865491745	Bacteria.Firmicutes.Clostridia.Clostridiales.Ruminococcaceae.Anaerotruncus	C2CD4B
140072	ENSG00000205560	rs131758	0.666081672	0.49529337	0.153981198	0.044848656	0.084390497	-0.10012329	-0.483114333	0.471604032	0.194669193	0.146000069	0.334929705	0.230547649	0.350223515	0.132903419	0.722848048	0.869945664	Bacteria.Firmicutes.Clostridia.Clostridiales.Ruminococcaceae.Anaerotruncus	CPT1B
140073	ENSG00000205571	rs212211	0.008002604	0.003449471	0.435654863	0.319780864	1.236880527	-0.847732595	-0.705620754	0.53819101	0.452023365	0.279249441	0.89956758	0.536805505	0.023984229	0.003546607	0.792548024	0.944140174	Bacteria.Firmicutes.Clostridia.Clostridiales.Ruminococcaceae.Anaerotruncus	SMN2
140074	ENSG00000205572	rs2591359	0.106553013	0.110432124	0.549187288	0.46045633	-0.460642064	0.681016512	0.293023022	-0.56762574	0.281467517	0.420811807	0.486650164	0.764473911	0.115833368	0.043388848	0.815165624	0.968539159	Bacteria.Firmicutes.Clostridia.Clostridiales.Ruminococcaceae.Anaerotruncus	SERF1B
140075	ENSG00000205702	rs133367	0.353694265	0.753116749	0.151738281	0.587543716	0.212542635	-0.055669386	-0.581140508	0.16388161	0.227530098	0.176244056	0.400658751	0.300639708	0.240059121	0.181864182	0.72117559	0.974522139	Bacteria.Firmicutes.Clostridia.Clostridiales.Ruminococcaceae.Anaerotruncus	CYP2D7
140076	ENSG00000205726	rs3761353	0.063938714	0.456185069	0.001187158	0.06033546	0.319200593	-0.157958526	-0.932061177	0.75030216	0.169361596	0.210716663	0.27482817	0.392495846	0.085996959	0.124961971	0.347256539	0.869945664	Bacteria.Firmicutes.Clostridia.Clostridiales.Ruminococcaceae.Anaerotruncus	ITSN1
140077	ENSG00000205758	rs9983538	0.098552552	0.090804002	0.722861489	0.875582485	-0.225378716	0.596703708	0.080531437	0.093577055	0.134478338	0.347596229	0.226099467	0.595312319	0.11097822	0.037316799	0.836514572	0.985949302	Bacteria.Firmicutes.Clostridia.Clostridiales.Ruminococcaceae.Anaerotruncus	CRYZL1
140078	ENSG00000205809	rs61917687	0.009452099	0.001494095	0.292689724	0.119267515	-0.459709441	0.906769167	0.328716214	-0.589507864	0.171874979	0.273397664	0.309864846	0.373421726	0.02674794	0.001979375	0.761117986	0.913114672	Bacteria.Firmicutes.Clostridia.Clostridiales.Ruminococcaceae.Anaerotruncus	KLRC2
140079	ENSG00000205867	rs61869698	0.089003572	0.135268423	0.75378557	0.601671267	-0.376000779	0.298591981	-0.156078208	0.186315377	0.217779116	0.197423679	0.495517379	0.355181871	0.104929003	0.05051137	0.842073963	0.974522139	Bacteria.Firmicutes.Clostridia.Clostridiales.Ruminococcaceae.Anaerotruncus	KRTAP5-2
140080	ENSG00000206053	rs113571946	0.536343891	0.125390696	0.295014568	0.120376191	-0.085734653	0.321885092	0.249390803	-0.534734975	0.137913833	0.20732908	0.2362332	0.339761244	0.308472057	0.047807714	0.761833289	0.913114672	Bacteria.Firmicutes.Clostridia.Clostridiales.Ruminococcaceae.Anaerotruncus	JPT2
140081	ENSG00000206127	rs200384109	0.244709651	0.068504619	0.417827341	0.378171408	0.203983247	-0.481892904	-0.231988778	0.376621309	0.17376219	0.260140146	0.28451291	0.424442087	0.190814909	0.030579081	0.792548024	0.965040802	Bacteria.Firmicutes.Clostridia.Clostridiales.Ruminococcaceae.Anaerotruncus	GOLGA8O
140082	ENSG00000206503	rs2517723	0.00506932	0.000697056	0.681593526	0.974100812	-0.70823908	0.586327006	-0.1584035	0.008837516	0.2441248	0.164650535	0.384344725	0.271166323	0.017432741	0.001162464	0.833261039	0.988906646	Bacteria.Firmicutes.Clostridia.Clostridiales.Ruminococcaceae.Anaerotruncus	HLA-A
140083	ENSG00000206530	rs6771972	0.350034402	0.150963809	0.400319234	0.378851844	-0.141015033	0.227878021	0.203802996	-0.229789725	0.149808181	0.15680516	0.240728544	0.259338901	0.238242022	0.054611407	0.791511059	0.965040802	Bacteria.Firmicutes.Clostridia.Clostridiales.Ruminococcaceae.Anaerotruncus	CFAP44
140084	ENSG00000206535	rs10936200	0.415551611	0.243659996	0.204113138	0.074056105	-0.152474924	0.240012861	-0.390004324	0.625259629	0.186080782	0.203994544	0.304022745	0.344395862	0.26423783	0.077844005	0.758121128	0.908558097	Bacteria.Firmicutes.Clostridia.Clostridiales.Ruminococcaceae.Anaerotruncus	LNP1
140085	ENSG00000206561	rs6774922	0.122483098	0.211151367	0.318547543	0.667390565	-0.270048872	0.217939206	0.284164724	-0.113068891	0.172576011	0.172576011	0.282706209	0.26191753	0.12524474	0.069495069	0.772239472	0.978193145	Bacteria.Firmicutes.Clostridia.Clostridiales.Ruminococcaceae.Anaerotruncus	COLQ
140086	ENSG00000206562	rs7609897	0.625566407	0.75440834	0.35707466	0.900584182	-0.075498629	-0.062050719	0.235644174	0.053398995	0.15398178	0.197515363	0.254051223	0.425787302	0.338784668	0.182123335	0.784498163	0.985949302	Bacteria.Firmicutes.Clostridia.Clostridiales.Ruminococcaceae.Anaerotruncus	METTL6
140087	ENSG00000211584	rs7307046	0.014338749	0.005926769	0.667103932	0.968024444	0.63199401	-0.539374895	-0.158467188	-0.012276266	0.251163395	0.189561028	0.366743303	0.305069604	0.034228908	0.005202066	0.833261039	0.988906646	Bacteria.Firmicutes.Clostridia.Clostridiales.Ruminococcaceae.Anaerotruncus	SLC48A1
140088	ENSG00000212127	rs34413287	0.522961327	0.095308322	0.60849857	0.61635121	0.081969739	-0.254790753	0.122185873	0.146777844	0.127626445	0.150526697	0.237385835	0.291545147	0.303555234	0.038601837	0.822282079	0.977036616	Bacteria.Firmicutes.Clostridia.Clostridiales.Ruminococcaceae.Anaerotruncus	TAS2R14
140089	ENSG00000212916	rs12409898	0.082360524	0.026129044	0.447086342	0.697370016	-0.50339381	0.446974892	-0.322589811	0.127604049	0.285303666	0.19635945	0.421729027	0.326687096	0.09983651	0.015098668	0.795779581	0.978590833	Bacteria.Firmicutes.Clostridia.Clostridiales.Ruminococcaceae.Anaerotruncus	MAP10
140090	ENSG00000213079	rs911191	0.000808958	0.000856607	0.092638775	0.548106936	-0.611388355	0.540494142	0.55642893	-0.18571275	0.173982334	0.154606334	0.326013283	0.307595483	0.005200319	0.00135793	0.665114449	0.974522139	Bacteria.Firmicutes.Clostridia.Clostridiales.Ruminococcaceae.Anaerotruncus	SCAF8
140091	ENSG00000213096	rs10424894	0.000244609	7.80198827875373e-08	0.145815983	0.0274769	-0.474633201	1.241353775	0.2980825	-0.709282795	0.122256382	0.205030186	0.202486177	0.314472356	0.002401897	8.67412100741592e-07	0.7098036	0.865491745	Bacteria.Firmicutes.Clostridia.Clostridiales.Ruminococcaceae.Anaerotruncus	ZNF254
140092	ENSG00000213123	rs55996879	0.02628058	0.037124874	0.058247532	0.342212025	-0.436951494	0.451446858	0.582892628	-0.322812998	0.192157831	0.212135444	0.302357024	0.337387172	0.049380223	0.019642204	0.634814443	0.962198837	Bacteria.Firmicutes.Clostridia.Clostridiales.Ruminococcaceae.Anaerotruncus	DYNLT2B
140093	ENSG00000213160	rs7558828	0.637237695	0.302685506	0.434810864	0.854437445	-0.163598825	0.208711713	-0.633197617	0.084321274	0.345298645	0.20089056	0.805748844	0.457793821	0.342343327	0.091280484	0.792548024	0.985949302	Bacteria.Firmicutes.Clostridia.Clostridiales.Ruminococcaceae.Anaerotruncus	KLHL23
140094	ENSG00000213213	rs945386	0.212566803	0.01822832	0.755124619	0.32104195	-0.238437535	0.581570886	0.096177961	-0.461975364	0.189400572	0.240109049	0.307072679	0.461997654	0.173715208	0.01162038	0.842073963	0.944828757	Bacteria.Firmicutes.Clostridia.Clostridiales.Ruminococcaceae.Anaerotruncus	CCDC183
140095	ENSG00000213214	rs6464583	0.000158781	1.50093865160318e-05	0.287146217	0.729106208	0.490528878	-0.9396713	-0.243275113	-0.115478088	0.122302951	0.200774701	0.226680399	0.332014222	0.001825774	6.22656219424035e-05	0.761082386	0.979604523	Bacteria.Firmicutes.Clostridia.Clostridiales.Ruminococcaceae.Anaerotruncus	ARHGEF35
140096	ENSG00000213281	rs6692870	0.64372465	0.911484977	0.515090177	0.893833852	-0.20242899	-0.029813059	0.523856752	0.064886434	0.435645672	0.267143612	0.800375391	0.484306229	0.343909721	0.209605735	0.811081364	0.985949302	Bacteria.Firmicutes.Clostridia.Clostridiales.Ruminococcaceae.Anaerotruncus	NRAS
140097	ENSG00000213337	rs78381888	0.85871134	0.654147604	0.31425728	0.399004585	0.025277528	-0.100271504	-0.233725074	0.465567845	0.141434344	0.222784107	0.230457223	0.548380523	0.4046995	0.164689865	0.771572437	0.96544887	Bacteria.Firmicutes.Clostridia.Clostridiales.Ruminococcaceae.Anaerotruncus	ANKRD39
140098	ENSG00000213366	rs145858840	0.558425927	0.253718554	0.341977587	0.585718899	-0.066629618	0.291091799	-0.190943248	0.222729596	0.113274143	0.252779551	0.199466267	0.406603781	0.316416134	0.080166751	0.778220339	0.974522139	Bacteria.Firmicutes.Clostridia.Clostridiales.Ruminococcaceae.Anaerotruncus	GSTM2
140099	ENSG00000213462	rs12666841	2.76956891002882e-08	5.99431018905567e-13	0.517247471	0.311455367	-0.727457219	0.911794517	-0.132887841	0.201417704	0.115209358	0.10184274	0.204082906	0.197445885	1.73930886869468e-06	3.84483145721734e-11	0.811081364	0.944140174	Bacteria.Firmicutes.Clostridia.Clostridiales.Ruminococcaceae.Anaerotruncus	ERV3-1
140100	ENSG00000213512	rs4233337	0.012683116	0.006010643	0.087975602	0.218991988	-0.500837462	0.461788487	0.593626843	-0.35991507	0.195369133	0.162581928	0.342695037	0.289973045	0.031713974	0.005242573	0.664843725	0.933325361	Bacteria.Firmicutes.Clostridia.Clostridiales.Ruminococcaceae.Anaerotruncus	GBP7
140101	ENSG00000213523	rs250427	0.216885267	0.267735502	0.248327893	0.170736173	-0.414323758	0.239758007	-0.69076715	0.525879808	0.332265984	0.214476771	0.592997997	0.379650137	0.176098585	0.08360628	0.761082386	0.930334549	Bacteria.Firmicutes.Clostridia.Clostridiales.Ruminococcaceae.Anaerotruncus	SRA1
140102	ENSG00000213585	rs10041027	0.108007746	0.251985972	0.883860372	0.367138486	0.403229962	-0.203406014	0.068558282	-0.292129003	0.247429974	0.175984288	0.467488621	0.321664489	0.116715443	0.079800746	0.855088892	0.965040802	Bacteria.Firmicutes.Clostridia.Clostridiales.Ruminococcaceae.Anaerotruncus	VDAC1
140103	ENSG00000213593	rs2956981	0.002490108	0.001644209	0.013852385	0.048128222	0.609102432	-0.555329217	-0.948318944	0.655414177	0.193553815	0.169037082	0.374885931	0.325393334	0.01067164	0.002086763	0.517553848	0.869945664	Bacteria.Firmicutes.Clostridia.Clostridiales.Ruminococcaceae.Anaerotruncus	TMX2
140104	ENSG00000213639	rs7475	0.010113681	0.026210414	0.80068673	0.268922491	-0.530726889	0.398004779	-0.097072205	0.339969674	0.200322284	0.174945248	0.382937184	0.304883996	0.027966208	0.015135199	0.850498937	0.943594857	Bacteria.Firmicutes.Clostridia.Clostridiales.Ruminococcaceae.Anaerotruncus	PPP1CB
140105	ENSG00000213654	rs377763	0.79059271	0.839221802	0.75759188	0.922176619	-0.046020576	-0.043341791	0.09199953	-0.036506203	0.172596337	0.212769259	0.296822246	0.372237334	0.386148465	0.197509074	0.842073963	0.985949302	Bacteria.Firmicutes.Clostridia.Clostridiales.Ruminococcaceae.Anaerotruncus	GPSM3
140106	ENSG00000213672	rs6792510	0.221292677	0.144197996	0.404768394	0.379662471	-0.387493913	0.311126919	-0.52005279	0.348316307	0.313771608	0.210484393	0.620145591	0.393780242	0.178611347	0.052944828	0.791511059	0.965040802	Bacteria.Firmicutes.Clostridia.Clostridiales.Ruminococcaceae.Anaerotruncus	NCKIPSD
140107	ENSG00000213793	rs9304742	0.004821305	0.004948054	0.348349535	0.814859195	-0.550686921	0.561452817	0.393757555	-0.091262295	0.188663144	0.19295812	0.416840931	0.388161482	0.016821187	0.004599636	0.779684263	0.983972732	Bacteria.Firmicutes.Clostridia.Clostridiales.Ruminococcaceae.Anaerotruncus	ZNF888
140108	ENSG00000213809	rs1600127	0.01210701	0.011467842	0.703004476	0.799497709	-0.821567021	0.505022748	0.212668964	-0.084881865	0.318274739	0.194094018	0.555340271	0.332818299	0.030795947	0.008307834	0.833261039	0.98346498	Bacteria.Firmicutes.Clostridia.Clostridiales.Ruminococcaceae.Anaerotruncus	KLRK1
140109	ENSG00000213822	rs8101777	0.770309916	0.002659518	0.026558151	0.391287297	-0.044119357	0.688237493	-0.574723137	0.38590426	0.150479732	0.220258739	0.253229544	0.447143889	0.379763345	0.002963068	0.534087454	0.96544887	Bacteria.Firmicutes.Clostridia.Clostridiales.Ruminococcaceae.Anaerotruncus	CEACAM18
140110	ENSG00000213901	rs13029731	0.664371727	0.768486027	0.321159825	0.618891157	0.066108418	0.072939932	-0.270858677	-0.230128161	0.151668351	0.246761137	0.270938239	0.460424028	0.350068589	0.184826219	0.772857189	0.977036616	Bacteria.Firmicutes.Clostridia.Clostridiales.Ruminococcaceae.Anaerotruncus	SLC23A3
140111	ENSG00000213967	rs10403849	0.002605897	5.97074290818495e-06	0.104953133	0.123377534	-0.392852481	1.251239014	0.337558707	-0.615465102	0.125448768	0.253778727	0.205296509	0.394273802	0.011138631	3.07322815478373e-05	0.67928829	0.913114672	Bacteria.Firmicutes.Clostridia.Clostridiales.Ruminococcaceae.Anaerotruncus	ZNF726
140112	ENSG00000214022	rs1051764	0.827849511	0.414440528	0.216969067	0.345762865	-0.043843857	0.161665245	-0.39803301	0.287336065	0.200806901	0.196824944	0.319260542	0.30254212	0.397874902	0.116160024	0.758121128	0.96399225	Bacteria.Firmicutes.Clostridia.Clostridiales.Ruminococcaceae.Anaerotruncus	REPIN1
140113	ENSG00000214026	rs1104890	0.019173226	0.000629619	0.742881039	0.212380616	0.399572162	-0.873112483	0.09174467	-0.600037335	0.166350548	0.243008288	0.278485219	0.476437538	0.041030664	0.001078029	0.842073963	0.933325361	Bacteria.Firmicutes.Clostridia.Clostridiales.Ruminococcaceae.Anaerotruncus	MRPL23
140114	ENSG00000214078	rs11698796	0.231400068	0.015579293	0.737147118	0.239173988	0.164725673	-0.5355356	0.077052282	-0.477983542	0.136355214	0.215596523	0.228591596	0.402358403	0.183059248	0.010410756	0.84101978	0.933325361	Bacteria.Firmicutes.Clostridia.Clostridiales.Ruminococcaceae.Anaerotruncus	CPNE1
140115	ENSG00000214087	rs7503637	0.023055089	0.000342226	0.953445589	0.549819248	0.253370068	-0.831577461	-0.011436535	-0.223576015	0.10885238	0.219943059	0.195142122	0.371903028	0.045630029	0.000685964	0.864554092	0.974522139	Bacteria.Firmicutes.Clostridia.Clostridiales.Ruminococcaceae.Anaerotruncus	ARL16
140116	ENSG00000214113	rs4141761	0.009188346	0.007726755	0.282715615	0.619439699	-0.598709688	0.535332346	0.365099734	-0.153577052	0.222965176	0.194723016	0.337052466	0.307748209	0.026298174	0.006255707	0.761082386	0.977036616	Bacteria.Firmicutes.Clostridia.Clostridiales.Ruminococcaceae.Anaerotruncus	LYRM4
140117	ENSG00000214128	rs9691831	0.001682859	0.003939579	0.405795758	0.797342538	0.877597911	-0.619270826	-0.347418815	-0.076064057	0.267756258	0.207133554	0.41519744	0.295001233	0.008317333	0.003924694	0.791511059	0.98346498	Bacteria.Firmicutes.Clostridia.Clostridiales.Ruminococcaceae.Anaerotruncus	TMEM213
140118	ENSG00000214194	rs2462665	0.091148412	0.001128624	0.696208563	0.115820689	0.302727612	-0.559645464	-0.12057581	0.51153053	0.176539311	0.164227549	0.307450548	0.320939779	0.105777401	0.001640031	0.833261039	0.913114672	Bacteria.Firmicutes.Clostridia.Clostridiales.Ruminococcaceae.Anaerotruncus	SMIM30
140119	ENSG00000214226	rs1040261	0.388706558	0.251351937	0.609254447	0.920248077	-0.308473348	0.258463015	-0.264761588	0.03496481	0.35547356	0.223317023	0.515474495	0.347870675	0.254135349	0.079660464	0.822282079	0.985949302	Bacteria.Firmicutes.Clostridia.Clostridiales.Ruminococcaceae.Anaerotruncus	C17orf67
140120	ENSG00000214253	rs112466316	0.259835089	0.010330931	0.301391137	0.141160617	0.162986055	-0.641209519	-0.241698858	0.61911884	0.143384693	0.242755217	0.232014392	0.415621922	0.198058824	0.007712013	0.76672186	0.914759673	Bacteria.Firmicutes.Clostridia.Clostridiales.Ruminococcaceae.Anaerotruncus	FIS1
140121	ENSG00000214290	rs7105857	0.038359102	0.002489701	0.394845595	0.957576868	-0.691443208	0.615603448	-0.413367985	0.016702482	0.327082182	0.195616204	0.482601694	0.312779675	0.062259888	0.002832205	0.791511059	0.987364199	Bacteria.Firmicutes.Clostridia.Clostridiales.Ruminococcaceae.Anaerotruncus	POU2AF3
140122	ENSG00000214376	rs61190614	0.555122323	0.08364892	0.862710632	0.304864187	-0.098841848	0.585950558	-0.046016838	-0.641094369	0.166631799	0.333519112	0.265056966	0.619879778	0.315228105	0.035262695	0.854644464	0.944140174	Bacteria.Firmicutes.Clostridia.Clostridiales.Ruminococcaceae.Anaerotruncus	VSTM5
140123	ENSG00000214456	rs11881475	0.197577691	0.014973874	0.93914284	0.96219216	0.189899673	-0.652904324	-0.018678521	0.021223186	0.145874093	0.26122121	0.243707573	0.445997157	0.166046861	0.010109942	0.86416536	0.987364199	Bacteria.Firmicutes.Clostridia.Clostridiales.Ruminococcaceae.Anaerotruncus	PLIN5
140124	ENSG00000214491	rs5997677	0.000351652	9.80558757574616e-05	0.634381894	0.433296456	-0.840323928	0.709067314	0.26005002	-0.276317666	0.222743452	0.170791186	0.544243552	0.350454283	0.00308701	0.000256309	0.826892246	0.968539159	Bacteria.Firmicutes.Clostridia.Clostridiales.Ruminococcaceae.Anaerotruncus	SEC14L6
140125	ENSG00000214558	rs3892053	0.303275601	0.324886732	0.223582403	0.226751935	0.416962608	-0.267798149	-0.800279945	0.536780663	0.401831719	0.269963795	0.651277074	0.439868318	0.217955097	0.096235437	0.758121128	0.933325361	Bacteria.Firmicutes.Clostridia.Clostridiales.Ruminococcaceae.Anaerotruncus	ZC3H11C
140126	ENSG00000214562	rs2782025	0.023931196	0.005188304	0.737351843	0.377813328	-0.487162111	0.631007204	0.115930513	-0.309927701	0.210671428	0.218122629	0.344210564	0.349016456	0.046801395	0.004754069	0.84101978	0.965040802	Bacteria.Firmicutes.Clostridia.Clostridiales.Ruminococcaceae.Anaerotruncus	NUTM2D
140127	ENSG00000214814	rs13278430	0.30015509	0.404918588	0.4376443	0.575139508	0.466390277	-0.227158438	-0.548815395	0.247649179	0.446549917	0.270965934	0.702718663	0.439606243	0.216666115	0.114104874	0.79285039	0.974522139	Bacteria.Firmicutes.Clostridia.Clostridiales.Ruminococcaceae.Anaerotruncus	FER1L6
140128	ENSG00000214941	rs11654	0.003788481	0.000368722	0.789444121	0.384723875	0.671945324	-0.634610042	-0.123042641	0.262048168	0.223734616	0.16886179	0.458882299	0.299438099	0.014286146	0.000725128	0.848565223	0.965040802	Bacteria.Firmicutes.Clostridia.Clostridiales.Ruminococcaceae.Anaerotruncus	ZSWIM7
140129	ENSG00000214954	rs10093786	0.65221843	0.318797063	0.380442587	0.873186484	0.090882817	-0.136390065	0.315796122	-0.037059474	0.200723994	0.135760545	0.357603904	0.231270239	0.346543585	0.094768257	0.791511059	0.985949302	Bacteria.Firmicutes.Clostridia.Clostridiales.Ruminococcaceae.Anaerotruncus	LRRC69
140130	ENSG00000214960	rs2108135	0.071510931	0.052310556	0.843839317	0.948700305	-0.444450219	0.398691619	0.094286178	-0.027334608	0.242584083	0.201686314	0.476737659	0.423215264	0.091544088	0.025357816	0.852830938	0.987364199	Bacteria.Firmicutes.Clostridia.Clostridiales.Ruminococcaceae.Anaerotruncus	CRPPA
140131	ENSG00000215012	rs3827288	0.073939235	0.010539321	0.643267774	0.166951738	-0.26576073	0.548210312	0.112071695	-0.528223965	0.146321558	0.208138806	0.240856062	0.377920461	0.093806793	0.007832514	0.828983903	0.924973189	Bacteria.Firmicutes.Clostridia.Clostridiales.Ruminococcaceae.Anaerotruncus	RTL10
140132	ENSG00000215114	rs7958	0.119939424	0.007091204	0.868210611	0.49095107	0.251741791	-0.566978822	0.044093869	0.232692617	0.159760408	0.203908392	0.264686604	0.335910085	0.124052914	0.005889354	0.854644464	0.974522139	Bacteria.Firmicutes.Clostridia.Clostridiales.Ruminococcaceae.Anaerotruncus	UBXN2B
140133	ENSG00000215126	rs62553414	0.004511711	0.000934831	0.760729932	0.670986165	-0.890924554	1.114525759	0.134726351	-0.210822579	0.302800849	0.321362195	0.440562064	0.494042219	0.016014793	0.001443514	0.842073963	0.978193145	Bacteria.Firmicutes.Clostridia.Clostridiales.Ruminococcaceae.Anaerotruncus	ZNG1F
140134	ENSG00000215277	rs10149569	0.009240686	0.000895647	0.022038083	0.204614844	0.444866696	-0.807486544	-0.659036346	0.506970658	0.165803111	0.231918298	0.280921875	0.395646173	0.026378256	0.001406448	0.518334968	0.932113709	Bacteria.Firmicutes.Clostridia.Clostridiales.Ruminococcaceae.Anaerotruncus	RNF212B
140135	ENSG00000215305	rs6138920	0.078485748	0.078077709	0.733926585	0.940599042	0.371101533	-0.375821319	-0.149954941	0.031949407	0.207585916	0.209931594	0.43927466	0.42709847	0.097198606	0.033715239	0.84036545	0.987364199	Bacteria.Firmicutes.Clostridia.Clostridiales.Ruminococcaceae.Anaerotruncus	VPS16
140136	ENSG00000215595	rs6074273	0.074757606	1.01548259986521e-05	0.80145796	0.217559931	-0.293766606	0.961021458	-0.06527058	-0.540044393	0.162209828	0.200759459	0.258506095	0.433730775	0.094478014	4.70415288035353e-05	0.850498937	0.933325361	Bacteria.Firmicutes.Clostridia.Clostridiales.Ruminococcaceae.Anaerotruncus	C20orf202
140137	ENSG00000215845	rs3766383	0.579869569	0.109247571	0.770092167	0.684402151	0.088259082	-0.479267586	0.079602422	0.189840013	0.158634293	0.295142437	0.271238551	0.464962821	0.32436509	0.042989489	0.844076821	0.978193145	Bacteria.Firmicutes.Clostridia.Clostridiales.Ruminococcaceae.Anaerotruncus	TSTD1
140138	ENSG00000215883	rs12043944	0.043186249	2.89103808110772e-06	0.85053144	0.123500769	0.275424872	-1.037995228	-0.045743632	0.581631317	0.133556115	0.202581253	0.241783495	0.372724161	0.06722145	1.72189721228309e-05	0.852830938	0.913114672	Bacteria.Firmicutes.Clostridia.Clostridiales.Ruminococcaceae.Anaerotruncus	CYB5RL
140139	ENSG00000216588	rs10412507	0.874575457	0.347566434	0.031279754	0.139630914	-0.032683807	0.157589768	-0.822523728	0.442346161	0.206242166	0.166555574	0.373672934	0.295790326	0.409645121	0.101582174	0.553001692	0.914759673	Bacteria.Firmicutes.Clostridia.Clostridiales.Ruminococcaceae.Anaerotruncus	IGSF23
140140	ENSG00000216937	rs4609551	0.323578301	0.000585089	0.408944679	0.632400714	0.12355976	-0.691167206	0.171056383	-0.195514388	0.124220053	0.191150488	0.205812606	0.406796641	0.22724499	0.001019388	0.791511059	0.977036616	Bacteria.Firmicutes.Clostridia.Clostridiales.Ruminococcaceae.Anaerotruncus	CCDC7
140141	ENSG00000218336	rs4862096	0.477041518	0.377378929	0.986871125	0.236668716	0.114758224	-0.214287505	-0.004341281	-0.470862618	0.160454267	0.241092924	0.26280893	0.394231004	0.287503439	0.107690869	0.870916533	0.933325361	Bacteria.Firmicutes.Clostridia.Clostridiales.Ruminococcaceae.Anaerotruncus	TENM3
140142	ENSG00000218739	rs57004489	0.718715642	0.808992255	0.85783961	0.596346426	0.170411386	-0.071110064	0.131816817	-0.249967878	0.47108103	0.292980453	0.732977351	0.469616617	0.364644265	0.192184649	0.852966763	0.974522139	Bacteria.Firmicutes.Clostridia.Clostridiales.Ruminococcaceae.Anaerotruncus	CEBPZOS
140143	ENSG00000219481	rs11583476	0.182023466	0.001705618	0.579012236	0.049962163	-0.227214753	0.921236851	0.15116745	-1.025229241	0.168434198	0.281450815	0.27108896	0.513261904	0.159065728	0.002139166	0.815927807	0.869945664	Bacteria.Firmicutes.Clostridia.Clostridiales.Ruminococcaceae.Anaerotruncus	NBPF1
140144	ENSG00000219626	rs13006503	0.26045105	0.253914755	0.482480981	0.393745611	-0.672648465	0.362843231	0.507258603	-0.341617934	0.592525859	0.315218915	0.718117835	0.397902534	0.198353202	0.080198354	0.810644434	0.96544887	Bacteria.Firmicutes.Clostridia.Clostridiales.Ruminococcaceae.Anaerotruncus	FAM228B
140145	ENSG00000221838	rs4134917	0.000220994	0.000162922	0.105199363	0.200225344	1.184613565	-0.817141996	-0.711254447	0.407369845	0.302764225	0.204123599	0.432883525	0.31480093	0.002269457	0.000385469	0.67928829	0.932113709	Bacteria.Firmicutes.Clostridia.Clostridiales.Ruminococcaceae.Anaerotruncus	AP4M1
140146	ENSG00000221882	rs2931819	0.08075229	0.016214231	0.628278641	0.477848997	0.416401017	-0.46501593	0.186447833	-0.244275175	0.234728803	0.188393026	0.38327629	0.342173335	0.098619166	0.010704699	0.826892246	0.972337719	Bacteria.Firmicutes.Clostridia.Clostridiales.Ruminococcaceae.Anaerotruncus	OR3A2
140147	ENSG00000221886	rs2961950	0.032617832	0.006662688	0.385330778	0.309229264	-0.47927676	0.413144316	-0.294880431	0.24103622	0.219503149	0.147383581	0.33738806	0.235189885	0.057174494	0.005640202	0.791511059	0.944140174	Bacteria.Firmicutes.Clostridia.Clostridiales.Ruminococcaceae.Anaerotruncus	ZBED8
140148	ENSG00000221923	rs1993531	2.82068090887607e-06	1.52229932340844e-06	0.824545047	0.58163553	-0.698598018	0.711265591	0.052498374	0.118601596	0.136169156	0.13438581	0.235842044	0.21417077	7.67609945076171e-05	1.03199213917757e-05	0.850511033	0.974522139	Bacteria.Firmicutes.Clostridia.Clostridiales.Ruminococcaceae.Anaerotruncus	ZNF880
140149	ENSG00000221926	rs1476728	0.048596947	0.008404628	0.247763894	0.214693086	-0.370981219	0.561944931	-0.372652305	0.409544123	0.18457783	0.206729675	0.319522988	0.326849792	0.072931976	0.006668025	0.761082386	0.933325361	Bacteria.Firmicutes.Clostridia.Clostridiales.Ruminococcaceae.Anaerotruncus	TRIM16
140150	ENSG00000221944	rs72991939	0.101270724	0.024087129	0.524373262	0.285209453	-0.252135534	0.42210534	0.167947577	-0.410626781	0.151679863	0.182747875	0.262387054	0.381068029	0.112343458	0.014224329	0.811081364	0.943594857	Bacteria.Firmicutes.Clostridia.Clostridiales.Ruminococcaceae.Anaerotruncus	TIGD1
140151	ENSG00000221947	rs7826483	0.003498809	5.84380856861342e-05	0.794170766	0.723259295	-0.640325989	0.67304435	-0.090125914	-0.103960793	0.211269232	0.156507655	0.344027636	0.292317575	0.013347943	0.000179147	0.849279874	0.979604523	Bacteria.Firmicutes.Clostridia.Clostridiales.Ruminococcaceae.Anaerotruncus	XKR9
140152	ENSG00000221957	rs75294457	0.218260119	0.097412879	0.697145474	0.598922195	-0.207870682	0.438217213	0.109928558	0.264841401	0.167206284	0.260569452	0.2812152	0.501077648	0.176687723	0.039220916	0.833261039	0.974522139	Bacteria.Firmicutes.Clostridia.Clostridiales.Ruminococcaceae.Anaerotruncus	KIR2DS4
140153	ENSG00000223496	rs4985407	0.001259075	3.98549462246321e-06	0.798446835	0.544263311	0.660472297	-0.79690123	0.085106219	0.173075377	0.195846276	0.158160136	0.331919224	0.283924346	0.006999704	2.27620209122085e-05	0.850498937	0.974522139	Bacteria.Firmicutes.Clostridia.Clostridiales.Ruminococcaceae.Anaerotruncus	EXOSC6
140154	ENSG00000223547	rs8111750	0.938005125	0.043292779	0.156902669	0.558485941	0.012135665	-0.679385293	0.383570236	0.260720336	0.155428162	0.329613591	0.267834963	0.443307213	0.426389761	0.022001529	0.726098749	0.974522139	Bacteria.Firmicutes.Clostridia.Clostridiales.Ruminococcaceae.Anaerotruncus	ZNF844
140155	ENSG00000223572	rs28433760	0.056589647	0.039879152	0.397080966	0.618720614	0.287456422	-0.601407721	-0.211350139	-0.225202286	0.148092758	0.286780393	0.247925445	0.450349254	0.079793278	0.020757012	0.791511059	0.977036616	Bacteria.Firmicutes.Clostridia.Clostridiales.Ruminococcaceae.Anaerotruncus	CKMT1A
140156	ENSG00000223573	rs56000643	0.088224873	0.032525228	0.091560169	0.175882607	-0.308596026	0.559980296	0.499908978	-0.532090896	0.17829246	0.256322858	0.291907096	0.38882729	0.104312234	0.017772449	0.664843725	0.932022034	Bacteria.Firmicutes.Clostridia.Clostridiales.Ruminococcaceae.Anaerotruncus	TINCR
140157	ENSG00000223865	rs3128970	0.047612269	0.02956006	0.083196373	0.022298549	-0.461143833	0.377593384	0.779677952	-0.716948244	0.228398637	0.16970717	0.443122096	0.306229456	0.072000279	0.016443154	0.66128907	0.865491745	Bacteria.Firmicutes.Clostridia.Clostridiales.Ruminococcaceae.Anaerotruncus	HLA-DPB1
140158	ENSG00000224712	rs112714341	0.484579562	0.407492139	0.813603943	0.905743274	-0.110730884	0.289134616	-0.061581842	0.078534445	0.157516797	0.346800612	0.260125703	0.660663191	0.289615821	0.114675074	0.850498937	0.985949302	Bacteria.Firmicutes.Clostridia.Clostridiales.Ruminococcaceae.Anaerotruncus	NPIPA3
140159	ENSG00000224877	rs74778772	0.472649477	0.81649132	0.741568513	0.395966354	-0.105303484	-0.075948807	0.083619712	0.449115959	0.145772167	0.325956474	0.252484799	0.525589022	0.28572779	0.193690218	0.842002102	0.96544887	Bacteria.Firmicutes.Clostridia.Clostridiales.Ruminococcaceae.Anaerotruncus	NDUFAF8
140160	ENSG00000225968	rs3829824	0.089126516	0.034622889	0.657683196	0.888141801	-0.418013947	0.352260289	-0.250446284	-0.050575198	0.242208325	0.163230076	0.562598469	0.358159223	0.104998134	0.018541981	0.832415244	0.985949302	Bacteria.Firmicutes.Clostridia.Clostridiales.Ruminococcaceae.Anaerotruncus	ELFN1
140161	ENSG00000225973	rs11638111	0.146948687	0.015675797	0.632771781	0.416661796	0.220453418	-0.713562057	-0.121736362	-0.434893123	0.150180864	0.287546068	0.253567392	0.532016655	0.13953272	0.010454314	0.826892246	0.968539159	Bacteria.Firmicutes.Clostridia.Clostridiales.Ruminococcaceae.Anaerotruncus	PIGBOS1
140162	ENSG00000226314	rs4713147	0.100636969	0.000183418	0.658732148	0.492555775	-0.238073529	1.055358174	-0.108448269	-0.273017348	0.142948854	0.265959348	0.244417347	0.395590384	0.112338358	0.000424835	0.832415244	0.974522139	Bacteria.Firmicutes.Clostridia.Clostridiales.Ruminococcaceae.Anaerotruncus	ZKSCAN8P1
140163	ENSG00000226690	rs10277244	0.000332084	5.82981218806065e-05	0.197365249	0.553438104	0.565098976	-0.788121178	-0.327345099	0.169424421	0.149101883	0.183238149	0.251334018	0.284407873	0.00299576	0.000179147	0.758121128	0.974522139	Bacteria.Firmicutes.Clostridia.Clostridiales.Ruminococcaceae.Anaerotruncus
140164	ENSG00000226742	rs11664946	0.001652448	0.001203725	0.3333441	0.350076806	1.295089178	-0.814198907	-0.669590216	0.387458127	0.394410669	0.240392673	0.687001291	0.411654979	0.008283616	0.001709899	0.778220339	0.965040802	Bacteria.Firmicutes.Clostridia.Clostridiales.Ruminococcaceae.Anaerotruncus	HSBP1L1
140165	ENSG00000227124	rs10446367	0.111342564	0.047628617	0.573653322	0.635846604	0.314578313	-0.32797013	0.182219595	-0.13486843	0.194889627	0.162451723	0.322204368	0.283485116	0.118824958	0.02368189	0.815927807	0.977036616	Bacteria.Firmicutes.Clostridia.Clostridiales.Ruminococcaceae.Anaerotruncus	ZNF717
140166	ENSG00000228300	rs1054695	0.737388355	0.676242456	0.568096431	0.536659443	0.130845535	-0.098236502	-0.348011022	0.243786252	0.388551051	0.234181694	0.606522817	0.392462358	0.370076145	0.1685729	0.815927807	0.974522139	Bacteria.Firmicutes.Clostridia.Clostridiales.Ruminococcaceae.Anaerotruncus	FAM174C
140167	ENSG00000228474	rs113053199	0.986029545	0.887817619	0.87862229	0.856059727	0.003079793	-0.025817639	-0.046005003	-0.061147768	0.175209634	0.18230127	0.300062133	0.335765715	0.439172716	0.205751991	0.855088892	0.985949302	Bacteria.Firmicutes.Clostridia.Clostridiales.Ruminococcaceae.Anaerotruncus	OST4
140168	ENSG00000228486	rs11894651	0.004798095	0.002715532	0.551886664	0.395094467	0.656394019	-0.460705768	-0.212431731	0.204371643	0.224746732	0.147775434	0.355209034	0.238727576	0.016776055	0.002995122	0.815863066	0.96544887	Bacteria.Firmicutes.Clostridia.Clostridiales.Ruminococcaceae.Anaerotruncus	C2orf92
140169	ENSG00000228570	rs11196664	0.004918451	0.002056688	0.427041425	0.422210565	1.25518424	-0.803834107	-0.521405463	0.309542338	0.431062677	0.250329786	0.652347056	0.383240266	0.017014696	0.002460465	0.792548024	0.968539159	Bacteria.Firmicutes.Clostridia.Clostridiales.Ruminococcaceae.Anaerotruncus	NUTM2E
140170	ENSG00000228672	rs11748963	0.767079369	0.184521507	0.45165343	0.488331536	0.055674088	-0.280675476	0.222187929	-0.246889456	0.187177713	0.209271045	0.293425269	0.354252732	0.37897165	0.062826035	0.796383057	0.974522139	Bacteria.Firmicutes.Clostridia.Clostridiales.Ruminococcaceae.Anaerotruncus	PROB1
140171	ENSG00000228696	rs62073897	0.001177935	8.71986030714563e-05	0.723436827	0.822416087	0.781764403	-0.71720926	0.144240982	-0.068865617	0.230340483	0.171351311	0.405849417	0.305597664	0.006684449	0.000231559	0.836514572	0.985949302	Bacteria.Firmicutes.Clostridia.Clostridiales.Ruminococcaceae.Anaerotruncus	ARL17B
140172	ENSG00000229544	rs146495217	0.957387192	0.111252286	0.245876833	0.838019457	-0.008431713	0.439676514	-0.31336256	0.082314784	0.157193298	0.272321168	0.267604269	0.401049529	0.431595643	0.043634211	0.761082386	0.985949302	Bacteria.Firmicutes.Clostridia.Clostridiales.Ruminococcaceae.Anaerotruncus	NKX1-2
140173	ENSG00000229676	rs7248841	0.601461161	2.40206055953618e-05	0.000457197	0.123656687	0.065190658	-0.774934297	0.723815729	-0.582702178	0.124204096	0.17029913	0.196037323	0.373568381	0.331262276	9.0630238952735e-05	0.309139939	0.913114672	Bacteria.Firmicutes.Clostridia.Clostridiales.Ruminococcaceae.Anaerotruncus	ZNF492
140174	ENSG00000230561	rs248723	1.95730803588363e-05	2.14057185409753e-07	0.265939106	0.107587281	-0.986179997	1.094847189	0.334323861	-0.439255118	0.214054613	0.18880322	0.29793924	0.269207586	0.00037162	1.91923567802557e-06	0.761082386	0.913114672	Bacteria.Firmicutes.Clostridia.Clostridiales.Ruminococcaceae.Anaerotruncus	CCDC192
140175	ENSG00000230873	rs10807609	0.1914681	0.275393456	0.997452623	0.072652722	-0.285388069	0.266106111	0.001108468	0.758613679	0.21620466	0.241916706	0.345858893	0.415762669	0.163425319	0.085340715	0.870916533	0.908558097	Bacteria.Firmicutes.Clostridia.Clostridiales.Ruminococcaceae.Anaerotruncus	STMND1
140176	ENSG00000231500	rs455567	0.090166128	0.118264765	0.906833616	0.585564584	-0.453111145	0.328172634	0.050845026	0.189415474	0.263416123	0.207304471	0.432758369	0.345644594	0.105123501	0.045909498	0.85941857	0.974522139	Bacteria.Firmicutes.Clostridia.Clostridiales.Ruminococcaceae.Anaerotruncus	RPS18
140177	ENSG00000231887	rs1047711	0.001658937	0.000878632	0.166967835	0.184873277	1.528102539	-0.885405866	-0.888783721	0.488548916	0.465556234	0.253852712	0.635909212	0.364556967	0.008283616	0.001384945	0.738934944	0.932113709	Bacteria.Firmicutes.Clostridia.Clostridiales.Ruminococcaceae.Anaerotruncus	PRH1
140178	ENSG00000232070	rs4982408	0.846559755	0.552036799	0.836581918	0.572843571	-0.089413813	0.160641859	-0.150033586	-0.236223963	0.460223156	0.26871243	0.724462211	0.416812791	0.402421242	0.145059584	0.851882354	0.974522139	Bacteria.Firmicutes.Clostridia.Clostridiales.Ruminococcaceae.Anaerotruncus	TMEM253
140179	ENSG00000232112	rs7126	0.920123287	0.558520085	0.81546783	0.286389737	-0.022269211	-0.100762903	-0.085947899	0.318985275	0.221212737	0.171343786	0.366786489	0.296755794	0.422380125	0.146241205	0.850511033	0.943594857	Bacteria.Firmicutes.Clostridia.Clostridiales.Ruminococcaceae.Anaerotruncus	TMA7
140180	ENSG00000232434	rs2784045	0.063237047	0.288447198	0.047816002	0.678329606	0.360564157	-0.279611103	-0.685444735	0.161764535	0.190788593	0.261248041	0.339812516	0.388279162	0.085557322	0.088323562	0.610500432	0.978193145	Bacteria.Firmicutes.Clostridia.Clostridiales.Ruminococcaceae.Anaerotruncus	AJM1
140181	ENSG00000232629	rs9273533	8.12221161629545e-06	7.88582010912852e-07	0.335772149	0.244510192	-1.030221231	0.835165171	-0.311391261	0.285314758	0.212526884	0.152848262	0.321108875	0.242940251	0.000184196	5.76797621335761e-06	0.778220339	0.940044153	Bacteria.Firmicutes.Clostridia.Clostridiales.Ruminococcaceae.Anaerotruncus	HLA-DQB2
140182	ENSG00000232653	rs12594943	0.154253698	0.063742932	0.812839366	0.847308027	0.231482855	-0.291993544	0.067494998	-0.050510472	0.160588502	0.1548088	0.283916192	0.261273609	0.143778433	0.029123973	0.850498937	0.985949302	Bacteria.Firmicutes.Clostridia.Clostridiales.Ruminococcaceae.Anaerotruncus	GOLGA8N
140183	ENSG00000232859	rs12936416	0.217928492	0.122176158	0.87707256	0.407172558	-0.449755477	0.342327547	0.081206319	-0.283339572	0.361509095	0.218583085	0.522927455	0.339617066	0.176594368	0.047012029	0.855088892	0.965575735	Bacteria.Firmicutes.Clostridia.Clostridiales.Ruminococcaceae.Anaerotruncus	LYRM9
140184	ENSG00000234127	rs2844775	0.483330268	0.049876842	0.9963121	0.871982508	0.102437023	-0.389502488	0.001095621	-0.058415042	0.145301194	0.194922295	0.236128921	0.361081499	0.289611212	0.024521924	0.870916533	0.985949302	Bacteria.Firmicutes.Clostridia.Clostridiales.Ruminococcaceae.Anaerotruncus	TRIM26
140185	ENSG00000234284	rs6888539	0.002313665	7.3850472022618e-05	0.417021447	0.81439928	-0.36942364	0.709999712	0.170933158	-0.068760013	0.116475327	0.167712253	0.209269512	0.291715203	0.010312719	0.000211113	0.792548024	0.983972732	Bacteria.Firmicutes.Clostridia.Clostridiales.Ruminococcaceae.Anaerotruncus	ZNF879
140186	ENSG00000234444	rs4718067	0.224947261	0.715522794	0.5663418	0.025214766	-0.186042549	0.069241683	-0.148955422	0.661945578	0.151855344	0.189163483	0.258427889	0.288933807	0.180224742	0.175479344	0.815927807	0.865491745	Bacteria.Firmicutes.Clostridia.Clostridiales.Ruminococcaceae.Anaerotruncus	ZNF736
140187	ENSG00000234719	rs393329	8.52829837220017e-11	1.69138555798978e-13	0.532181371	0.458106929	1.267721936	-1.029344599	0.184368285	-0.156607065	0.163832761	0.111092957	0.293563644	0.209811823	2.23463503490129e-08	1.59764824010779e-11	0.811081364	0.968539159	Bacteria.Firmicutes.Clostridia.Clostridiales.Ruminococcaceae.Anaerotruncus	NPIPB2
140188	ENSG00000235098	rs1781134	0.678974728	0.086421009	0.829440909	0.586557175	0.056853553	-0.652004786	0.052991628	0.256865507	0.13675497	0.374507299	0.245005362	0.469973598	0.353759973	0.036010023	0.850511033	0.974522139	Bacteria.Firmicutes.Clostridia.Clostridiales.Ruminococcaceae.Anaerotruncus	ANKRD65
140189	ENSG00000235162	rs28715882	0.062845239	0.063587094	0.647263418	0.997360762	-0.333867164	0.431238825	0.138162376	0.001077053	0.176392639	0.228495712	0.300547111	0.324360074	0.085299138	0.029100607	0.829693384	0.98920741	Bacteria.Firmicutes.Clostridia.Clostridiales.Ruminococcaceae.Anaerotruncus	C12orf75
140190	ENSG00000235568	rs4822126	0.398222349	0.110698979	0.434238257	0.201295181	0.150156079	-0.306789659	0.221996761	-0.384735627	0.176570316	0.189715397	0.282139078	0.298026211	0.257310952	0.043458082	0.792548024	0.932113709	Bacteria.Firmicutes.Clostridia.Clostridiales.Ruminococcaceae.Anaerotruncus	NFAM1
140191	ENSG00000235750	rs3753557	0.390444631	0.060020586	0.774981425	0.594692521	0.192539709	-0.377250912	0.120538716	0.187613954	0.222695371	0.197097494	0.419911429	0.350887346	0.254899461	0.028035155	0.844427509	0.974522139	Bacteria.Firmicutes.Clostridia.Clostridiales.Ruminococcaceae.Anaerotruncus	KIAA0040
140192	ENSG00000236699	rs7655479	0.081212339	0.104760417	0.581267064	0.319866989	0.693709207	-0.399965403	0.393305579	-0.458009253	0.391656617	0.24311335	0.709537341	0.4569121	0.098987899	0.041656256	0.815927807	0.944140174	Bacteria.Firmicutes.Clostridia.Clostridiales.Ruminococcaceae.Anaerotruncus	ARHGEF38
140193	ENSG00000237440	rs7246097	0.988836675	0.240218124	0.770686813	0.369868235	0.001901816	-0.287737896	0.065389626	0.388632881	0.135403593	0.242757372	0.223404531	0.430386974	0.440062881	0.077057327	0.844076821	0.965040802	Bacteria.Firmicutes.Clostridia.Clostridiales.Ruminococcaceae.Anaerotruncus	ZNF737
140194	ENSG00000237489	rs61749960	0.001330942	0.012405479	0.073838699	0.615975846	-0.489160117	0.536422112	0.455502482	-0.17075032	0.145827131	0.208561071	0.250699378	0.338800311	0.007195981	0.008805215	0.655128958	0.977036616	Bacteria.Firmicutes.Clostridia.Clostridiales.Ruminococcaceae.Anaerotruncus	C10orf143
140195	ENSG00000237541	rs2647001	1.04496765300447e-06	2.46616859388915e-08	0.144657364	0.034029361	-1.425005627	1.104691501	0.556949745	-0.551090297	0.264334552	0.174154266	0.377227686	0.254493188	3.79164978784621e-05	3.3711212571483e-07	0.708349112	0.865491745	Bacteria.Firmicutes.Clostridia.Clostridiales.Ruminococcaceae.Anaerotruncus	HLA-DQA2
140196	ENSG00000237651	rs2420811	0.246769796	0.178554691	0.893265803	0.714545767	-0.17655665	0.167157319	0.033986305	-0.080300681	0.151063504	0.122917323	0.252312267	0.21859002	0.191962964	0.061421454	0.856082868	0.979604523	Bacteria.Firmicutes.Clostridia.Clostridiales.Ruminococcaceae.Anaerotruncus	C2orf74
140197	ENSG00000237765	rs2302469	0.923947894	0.197319869	0.238288212	0.69814788	-0.013259125	0.402979521	-0.273688949	0.179092483	0.138356273	0.309374031	0.229947865	0.459750171	0.423054238	0.066130512	0.761082386	0.978590833	Bacteria.Firmicutes.Clostridia.Clostridiales.Ruminococcaceae.Anaerotruncus	FAM200B
140198	ENSG00000238083	rs149817251	2.45290836533044e-06	2.58144222104816e-09	0.02190085	0.036094264	-0.58963763	1.898222439	0.496988115	-0.913599194	0.114109455	0.275017195	0.211618664	0.426870631	6.90543775292907e-05	4.6624567223775e-08	0.518334968	0.865491745	Bacteria.Firmicutes.Clostridia.Clostridiales.Ruminococcaceae.Anaerotruncus	LRRC37A2
140199	ENSG00000239704	rs28733269	0.00267972	0.000832031	0.571071499	0.603852746	-0.562691837	0.504538092	0.181489167	-0.127101787	0.180227973	0.143940971	0.318757668	0.24376518	0.011277051	0.00132487	0.815927807	0.974522139	Bacteria.Firmicutes.Clostridia.Clostridiales.Ruminococcaceae.Anaerotruncus	CDRT4
140200	ENSG00000239857	rs111777753	0.090181482	0.261889457	0.136227201	0.580239424	0.236241372	-0.190535587	-0.34940901	0.185849349	0.137345602	0.168351918	0.231599737	0.334367261	0.105123501	0.082226664	0.698703152	0.974522139	Bacteria.Firmicutes.Clostridia.Clostridiales.Ruminococcaceae.Anaerotruncus	GET4
140201	ENSG00000239887	rs3738395	0.172498168	0.095541982	0.468206308	0.790946966	0.211092749	-0.549530352	-0.191594875	0.14275919	0.153032015	0.324888608	0.262573254	0.536335856	0.153641538	0.03865429	0.804875926	0.98346498	Bacteria.Firmicutes.Clostridia.Clostridiales.Ruminococcaceae.Anaerotruncus	C1orf226
140202	ENSG00000239920	rs34225151	0.000697828	2.33659364453498e-06	0.870861028	0.161128879	-0.521207099	0.963790933	-0.042902064	-0.405335263	0.146378057	0.186055773	0.262867377	0.285962003	0.004629043	1.45398470831807e-05	0.854644464	0.914759673	Bacteria.Firmicutes.Clostridia.Clostridiales.Ruminococcaceae.Anaerotruncus
140203	ENSG00000240053	rs4569	0.711427605	0.155615902	0.501943273	0.89955093	0.044956441	-0.197097669	0.129609934	-0.029544502	0.120993173	0.137193363	0.191957691	0.233142597	0.362896619	0.055714204	0.811081364	0.985949302	Bacteria.Firmicutes.Clostridia.Clostridiales.Ruminococcaceae.Anaerotruncus	LY6G5B
140204	ENSG00000240065	rs2071466	0.04852118	0.023062099	0.406273585	0.282235255	-0.308069173	0.416455595	-0.199730748	0.30056014	0.153223416	0.178926401	0.238941008	0.277191589	0.072925115	0.013775103	0.791511059	0.943594857	Bacteria.Firmicutes.Clostridia.Clostridiales.Ruminococcaceae.Anaerotruncus	PSMB9
140205	ENSG00000240344	rs7559150	0.000489284	1.03319107090291e-08	0.672796958	0.523521246	0.513054922	-1.162102938	-0.09865253	0.203313901	0.139747131	0.177161823	0.232543465	0.316986935	0.003759391	1.68924216958122e-07	0.833261039	0.974522139	Bacteria.Firmicutes.Clostridia.Clostridiales.Ruminococcaceae.Anaerotruncus	PPIL3
140206	ENSG00000240403	rs4806454	0.022974414	0.000796187	0.405187618	0.277078995	-0.349589952	0.708644892	0.215264469	-0.456637936	0.150098141	0.201369999	0.256926112	0.416601953	0.045615229	0.001279172	0.791511059	0.943594857	Bacteria.Firmicutes.Clostridia.Clostridiales.Ruminococcaceae.Anaerotruncus	KIR3DL2
140207	ENSG00000240563	rs2481700	0.01587815	0.008339561	0.242313646	0.260738538	-0.729715964	0.503797293	-0.667248167	0.401120455	0.294651567	0.185142796	0.565480176	0.353556184	0.036159185	0.006622704	0.761082386	0.943594857	Bacteria.Firmicutes.Clostridia.Clostridiales.Ruminococcaceae.Anaerotruncus	L1TD1
140208	ENSG00000240583	rs34373236	0.969763219	0.01453764	0.729634799	0.005569758	-0.005127186	1.052017277	-0.083268005	-1.521770516	0.134743194	0.418976297	0.239893791	0.530671561	0.434766541	0.009887463	0.838218288	0.66399703	Bacteria.Firmicutes.Clostridia.Clostridiales.Ruminococcaceae.Anaerotruncus	AQP1
140209	ENSG00000240654	rs9507302	0.009730958	0.007125469	0.042593419	0.485290724	0.505500316	-0.559488804	-0.644511184	0.233645424	0.189765549	0.201341774	0.31161158	0.332908897	0.027160491	0.005894329	0.590749409	0.973838711	Bacteria.Firmicutes.Clostridia.Clostridiales.Ruminococcaceae.Anaerotruncus	C1QTNF9
140210	ENSG00000240682	rs112502118	0.960585486	0.043214571	0.131098992	0.962439277	0.007638418	-0.541436003	0.415604432	-0.020552986	0.153970021	0.262584143	0.271801845	0.434756931	0.432321293	0.021985315	0.695249495	0.987364199	Bacteria.Firmicutes.Clostridia.Clostridiales.Ruminococcaceae.Anaerotruncus	ISY1
140211	ENSG00000240694	rs4872449	0.003284777	0.003193688	0.488374392	0.924037352	-0.688922968	0.599880846	0.227796328	-0.027867785	0.225683997	0.195894909	0.326889027	0.29113818	0.012749716	0.003362395	0.811081364	0.986051548	Bacteria.Firmicutes.Clostridia.Clostridiales.Ruminococcaceae.Anaerotruncus	PNMA2
140212	ENSG00000240972	rs1007888	0.581378682	0.598631452	0.664979212	0.98989365	0.116046589	-0.097192715	-0.162732437	-0.004110837	0.209414185	0.183741265	0.374068824	0.323291154	0.324768107	0.15450948	0.832548364	0.988984801	Bacteria.Firmicutes.Clostridia.Clostridiales.Ruminococcaceae.Anaerotruncus	MIF
140213	ENSG00000241058	rs139264653	0.215524654	0.005887305	0.590943976	0.972160905	0.169763536	-0.579811473	0.124705433	0.014058598	0.135733994	0.203600777	0.230874616	0.401297511	0.175347508	0.005183797	0.816236686	0.988906646	Bacteria.Firmicutes.Clostridia.Clostridiales.Ruminococcaceae.Anaerotruncus	NSUN6
140214	ENSG00000241186	rs9822457	0.004142162	0.001601359	0.289703546	0.442012137	0.544524471	-0.617257145	-0.357082987	0.245996645	0.183204056	0.187392094	0.33451002	0.318017654	0.015013452	0.002044829	0.761117986	0.968539159	Bacteria.Firmicutes.Clostridia.Clostridiales.Ruminococcaceae.Anaerotruncus	TDGF1
140215	ENSG00000241258	rs1129531	0.002830185	0.001611915	0.615072407	0.306242817	-0.800701679	0.582990916	-0.240756908	0.35863719	0.257995328	0.177105351	0.476483732	0.347767393	0.011554039	0.002052023	0.8228974	0.944140174	Bacteria.Firmicutes.Clostridia.Clostridiales.Ruminococcaceae.Anaerotruncus	CRCP
140216	ENSG00000241322	rs56926918	0.312640335	0.074394619	0.576190559	0.294730719	-0.185113404	0.322774613	-0.168745403	0.319174374	0.181911553	0.177998951	0.300370472	0.302155876	0.22210497	0.032465078	0.815927807	0.943594857	Bacteria.Firmicutes.Clostridia.Clostridiales.Ruminococcaceae.Anaerotruncus	FBXW10B
140217	ENSG00000241399	rs2556106	0.027272157	0.034557494	0.606942859	0.974556188	0.812830638	-0.443668001	-0.40935686	0.014150154	0.359886312	0.205509566	0.791863149	0.441950286	0.050970698	0.018518854	0.822282079	0.988906646	Bacteria.Firmicutes.Clostridia.Clostridiales.Ruminococcaceae.Anaerotruncus	CD302
140218	ENSG00000241878	rs369707312	0.434550115	0.221588985	0.840049055	0.877528287	-0.107141752	0.41412276	-0.047473999	0.073271675	0.136260975	0.335551854	0.234277044	0.473602475	0.27071401	0.072384873	0.852830938	0.985949302	Bacteria.Firmicutes.Clostridia.Clostridiales.Ruminococcaceae.Anaerotruncus	PISD
140219	ENSG00000241945	rs12627239	4.96012379644307e-06	1.46079665938868e-10	0.773527536	0.483145269	-0.603886578	1.238281141	0.057731546	-0.165917441	0.121258585	0.162796004	0.199787118	0.235244747	0.000119103	3.6911124266269e-09	0.844076821	0.973383063	Bacteria.Firmicutes.Clostridia.Clostridiales.Ruminococcaceae.Anaerotruncus	PWP2
140220	ENSG00000241973	rs178066	0.501926999	0.668970501	0.882535755	0.732736091	0.113865312	-0.080979152	-0.039213537	-0.109456917	0.168632811	0.188537214	0.264353737	0.319154631	0.296090939	0.167461039	0.855088892	0.979604523	Bacteria.Firmicutes.Clostridia.Clostridiales.Ruminococcaceae.Anaerotruncus	PI4KA
140221	ENSG00000242173	rs3743879	0.483925135	0.004660794	0.15418064	0.487212659	-0.104315359	0.728268211	-0.36645128	-0.256598533	0.148167688	0.248484768	0.254175466	0.367234997	0.289615821	0.004376514	0.722848048	0.974189034	Bacteria.Firmicutes.Clostridia.Clostridiales.Ruminococcaceae.Anaerotruncus	ARHGDIG
140222	ENSG00000242366	rs1113193	0.020383132	0.000280391	0.168350068	0.032598059	-0.368241101	0.796711914	0.372841386	-0.702088932	0.15488718	0.207410957	0.267643468	0.321510638	0.042179672	0.000588746	0.739714319	0.865491745	Bacteria.Firmicutes.Clostridia.Clostridiales.Ruminococcaceae.Anaerotruncus	UGT1A8
140223	ENSG00000242485	rs2275915	0.276000471	0.237888109	0.584342484	0.544203246	-0.166372842	0.242039316	0.137067663	-0.24305906	0.151442428	0.203181338	0.2493057	0.398670573	0.205456094	0.076557328	0.815927807	0.974522139	Bacteria.Firmicutes.Clostridia.Clostridiales.Ruminococcaceae.Anaerotruncus	MRPL20
140224	ENSG00000242498	rs3803534	0.009565391	0.012837821	0.541628238	0.553671877	1.012551305	-0.606997031	-0.423557921	0.244557729	0.379200433	0.237210386	0.690295643	0.410774689	0.026835991	0.008972889	0.814151203	0.974522139	Bacteria.Firmicutes.Clostridia.Clostridiales.Ruminococcaceae.Anaerotruncus	ARPIN
140225	ENSG00000242612	rs34813805	0.380901561	0.012633665	0.856637466	0.072317219	-0.168451224	0.51502749	0.058680403	-0.552652405	0.190937229	0.200787256	0.323530427	0.302519859	0.251290131	0.008874831	0.852830938	0.908558097	Bacteria.Firmicutes.Clostridia.Clostridiales.Ruminococcaceae.Anaerotruncus	DECR2
140226	ENSG00000242689	rs17489568	0.423466817	0.076425418	0.659571165	0.522303076	-0.131357003	0.622844891	0.13601154	-0.312516682	0.163074648	0.345933568	0.307346324	0.485814677	0.266867568	0.033188316	0.832415244	0.974522139	Bacteria.Firmicutes.Clostridia.Clostridiales.Ruminococcaceae.Anaerotruncus	CNTF
140227	ENSG00000242802	rs11769768	0.748137351	0.130755325	0.691133785	0.355203922	-0.048492556	0.374565329	-0.099130886	-0.409821958	0.150382055	0.244740253	0.248391207	0.440108241	0.373683826	0.049222889	0.833261039	0.965040802	Bacteria.Firmicutes.Clostridia.Clostridiales.Ruminococcaceae.Anaerotruncus	AP5Z1
140228	ENSG00000243317	rs3110823	0.204919594	1.02980333329011e-05	0.22798668	0.487937874	0.182561601	-1.379275313	0.285114188	0.375961427	0.142570453	0.28836294	0.23426716	0.538963629	0.16984593	4.71806969049957e-05	0.759393497	0.974522139	Bacteria.Firmicutes.Clostridia.Clostridiales.Ruminococcaceae.Anaerotruncus	STMP1
140229	ENSG00000243335	rs28431318	0.640381747	0.486433954	0.190986416	0.19389684	0.105688407	-0.108480924	0.551077494	-0.399900489	0.225174734	0.15497588	0.417027208	0.304637384	0.343218799	0.131179461	0.752881545	0.932113709	Bacteria.Firmicutes.Clostridia.Clostridiales.Ruminococcaceae.Anaerotruncus	KCTD7
140230	ENSG00000243477	rs2236941	0.2029706	0.05231605	0.110814303	0.293167882	-0.292029638	0.471996348	-0.549798512	0.395233811	0.227066008	0.238774744	0.340101539	0.372940202	0.168830427	0.025357816	0.67928829	0.943594857	Bacteria.Firmicutes.Clostridia.Clostridiales.Ruminococcaceae.Anaerotruncus	NAA80
140231	ENSG00000243678	rs9303578	0.009341555	0.001681728	0.283465699	0.127787906	0.61282133	-0.596917029	-0.508905673	0.583015884	0.228744991	0.182107854	0.470550266	0.377948937	0.02652294	0.00211826	0.761082386	0.914759673	Bacteria.Firmicutes.Clostridia.Clostridiales.Ruminococcaceae.Anaerotruncus	NME2
140232	ENSG00000243708	rs1197670	0.002723574	0.002182203	0.243026358	0.255058448	-1.232245823	0.707819817	0.878366051	-0.476389302	0.395381023	0.221796179	0.745537608	0.414869467	0.01143214	0.002570061	0.761082386	0.943594857	Bacteria.Firmicutes.Clostridia.Clostridiales.Ruminococcaceae.Anaerotruncus	PLA2G4B
140233	ENSG00000243709	rs360060	0.000681604	0.000184805	0.121417492	0.076926346	1.510413178	-1.01545006	-0.882638086	0.658212768	0.423312644	0.256046279	0.562415683	0.366214254	0.004606691	0.000426298	0.69391678	0.908558097	Bacteria.Firmicutes.Clostridia.Clostridiales.Ruminococcaceae.Anaerotruncus	LEFTY1
140234	ENSG00000243811	rs34074269	0.720147695	0.342500154	0.795026809	0.76616968	0.060419886	-0.172752847	0.070554876	0.099896042	0.167916654	0.180660755	0.270472493	0.334506573	0.36506377	0.100524283	0.849279874	0.979775052	Bacteria.Firmicutes.Clostridia.Clostridiales.Ruminococcaceae.Anaerotruncus	APOBEC3D
140235	ENSG00000243896	rs1635862	0.03924588	0.000826662	0.623623576	0.882120779	0.367881493	-0.808449205	0.164662931	-0.075248777	0.174843471	0.230509625	0.333953259	0.50548215	0.063259027	0.001320502	0.824840806	0.985949302	Bacteria.Firmicutes.Clostridia.Clostridiales.Ruminococcaceae.Anaerotruncus	OR2A7
140236	ENSG00000244187	rs2784045	0.391207412	0.467163325	0.719109665	0.992173328	0.159158268	-0.184662642	-0.118625163	0.003695128	0.184384016	0.252478212	0.328405358	0.375245029	0.255100103	0.127099033	0.836514572	0.988984801	Bacteria.Firmicutes.Clostridia.Clostridiales.Ruminococcaceae.Anaerotruncus	TMEM141
140237	ENSG00000244414	rs6695525	0.178545461	0.124338549	0.416496741	0.346629282	-0.257385033	0.281429664	-0.240972622	0.279255703	0.189261215	0.180757145	0.294683472	0.294566487	0.157245045	0.047595571	0.792548024	0.96399225	Bacteria.Firmicutes.Clostridia.Clostridiales.Ruminococcaceae.Anaerotruncus	CFHR1
140238	ENSG00000244474	rs62191898	0.10968105	0.000152116	0.573184417	0.014149983	-0.225983135	1.107928216	0.131262727	-1.102429307	0.139338433	0.275370891	0.231817005	0.437229067	0.117744402	0.000364483	0.815927807	0.736417217	Bacteria.Firmicutes.Clostridia.Clostridiales.Ruminococcaceae.Anaerotruncus	UGT1A4
140239	ENSG00000244607	rs1871121	0.784885671	0.47026287	0.32177169	0.456447296	-0.043439772	0.18200443	0.256127717	-0.38061589	0.158488043	0.250591598	0.256529582	0.508038571	0.384857586	0.127810573	0.772857189	0.968539159	Bacteria.Firmicutes.Clostridia.Clostridiales.Ruminococcaceae.Anaerotruncus	CCDC13
140240	ENSG00000244617	rs3796097	0.925795708	0.180976557	0.075038493	0.523538459	0.021248499	0.233461075	-0.896356989	0.26179357	0.227262041	0.172644394	0.495433586	0.408179625	0.423349524	0.061998787	0.655128958	0.974522139	Bacteria.Firmicutes.Clostridia.Clostridiales.Ruminococcaceae.Anaerotruncus	ASPRV1
140241	ENSG00000244694	rs17660007	0.541933617	0.052759733	0.249715316	0.634847284	0.091185722	-0.507009882	0.29518934	-0.215280766	0.148723049	0.256983897	0.254160747	0.451169178	0.310701959	0.025518008	0.761082386	0.977036616	Bacteria.Firmicutes.Clostridia.Clostridiales.Ruminococcaceae.Anaerotruncus	PTCHD4
140242	ENSG00000244731	rs389884	0.423636051	0.061904358	0.373942982	0.481903719	0.11449591	-0.640677733	-0.216693764	0.338346993	0.142194412	0.337243659	0.242041283	0.478359156	0.266867568	0.028622926	0.7900235	0.973383063	Bacteria.Firmicutes.Clostridia.Clostridiales.Ruminococcaceae.Anaerotruncus	C4A
140243	ENSG00000244754	rs34474685	0.291186941	0.239689503	0.569430744	0.732089556	-0.131715987	0.153366356	0.111149826	-0.07515975	0.123772893	0.12924443	0.194386387	0.218600469	0.212845845	0.077047844	0.815927807	0.979604523	Bacteria.Firmicutes.Clostridia.Clostridiales.Ruminococcaceae.Anaerotruncus	N4BP2L2
140244	ENSG00000245680	rs10411176	0.082681009	0.209857077	0.456683389	0.669068084	-0.244723185	0.340530971	0.187312924	0.167535644	0.138847745	0.268877491	0.250153291	0.39018216	0.099928255	0.069166177	0.799034218	0.978193145	Bacteria.Firmicutes.Clostridia.Clostridiales.Ruminococcaceae.Anaerotruncus	ZNF585B
140245	ENSG00000248144	rs4147541	0.291603613	0.054663002	0.103208189	0.174930784	-0.198780038	0.463791534	-0.522832149	0.518663607	0.186955439	0.237009277	0.316344233	0.378168602	0.212940851	0.026184774	0.67928829	0.932022034	Bacteria.Firmicutes.Clostridia.Clostridiales.Ruminococcaceae.Anaerotruncus	ADH1C
140246	ENSG00000248333	rs7534581	2.87150122660204e-05	1.93590349416537e-05	0.01722762	0.073170801	0.818706386	-0.888053364	-0.740536052	0.512972907	0.181905076	0.192628826	0.302943651	0.281659321	0.000486449	7.54312625092426e-05	0.518334968	0.908558097	Bacteria.Firmicutes.Clostridia.Clostridiales.Ruminococcaceae.Anaerotruncus	CDK11B
140247	ENSG00000248485	rs4609448	0.519319626	0.056129131	0.426803299	0.962971937	-0.111662889	0.449673281	-0.231862369	-0.022792138	0.172340869	0.23121953	0.289940324	0.489062349	0.302489211	0.026592373	0.792548024	0.987364199	Bacteria.Firmicutes.Clostridia.Clostridiales.Ruminococcaceae.Anaerotruncus	PCP4L1
140248	ENSG00000248771	rs7659335	0.150613707	0.162900632	0.963058196	0.442596488	0.381289377	-0.297611248	-0.018863976	-0.269867583	0.262140622	0.210864986	0.405719649	0.349326414	0.141498752	0.057386	0.867028097	0.968539159	Bacteria.Firmicutes.Clostridia.Clostridiales.Ruminococcaceae.Anaerotruncus	SMIM31
140249	ENSG00000249931	rs75310219	0.105113235	0.059003917	0.758576248	0.879049957	0.295594921	-0.44887501	-0.087071495	0.055356552	0.179859468	0.233557924	0.282105986	0.362343333	0.115111216	0.027702523	0.842073963	0.985949302	Bacteria.Firmicutes.Clostridia.Clostridiales.Ruminococcaceae.Anaerotruncus	GOLGA8K
140250	ENSG00000250067	rs11669730	0.110983784	0.037754525	0.982824341	0.811958922	0.19769175	-0.399402738	-0.004669551	0.067671327	0.122349969	0.188322322	0.216071352	0.283299254	0.118674764	0.019876651	0.870916533	0.983972732	Bacteria.Firmicutes.Clostridia.Clostridiales.Ruminococcaceae.Anaerotruncus	YJEFN3
140251	ENSG00000250305	rs11203962	0.122575856	0.017201632	0.285828876	0.375744673	0.339558269	-0.402155752	0.358888058	-0.250438019	0.217051152	0.164476579	0.333485991	0.280796461	0.125246628	0.011142643	0.761082386	0.965040802	Bacteria.Firmicutes.Clostridia.Clostridiales.Ruminococcaceae.Anaerotruncus	TRMT9B
140252	ENSG00000250312	rs6842197	0.005471096	7.58208745191357e-05	0.157291301	0.247068393	0.579167162	-0.652239363	0.476756032	-0.303166819	0.201518806	0.15434416	0.333220488	0.259557989	0.018419187	0.00021287	0.726098749	0.941995561	Bacteria.Firmicutes.Clostridia.Clostridiales.Ruminococcaceae.Anaerotruncus	ZNF718
140253	ENSG00000250317	rs75660081	0.008723804	0.004707899	0.159413831	0.772064518	0.47432916	-0.617413164	-0.440415545	0.108820195	0.175386735	0.21091619	0.309419369	0.374098865	0.025391066	0.004410812	0.726098749	0.980376583	Bacteria.Firmicutes.Clostridia.Clostridiales.Ruminococcaceae.Anaerotruncus	SMIM20
140254	ENSG00000250510	rs11612427	0.500188289	0.954359419	0.012572923	0.054354699	0.102274028	0.009972125	-0.74147882	0.575293955	0.150850214	0.173565649	0.288863177	0.29360408	0.295871584	0.217545302	0.515199206	0.869945664	Bacteria.Firmicutes.Clostridia.Clostridiales.Ruminococcaceae.Anaerotruncus	GPR162
140255	ENSG00000250565	rs13020299	0.509112873	0.16461773	0.531142614	0.445948427	0.132241012	-0.308968022	0.18548288	-0.27010057	0.199193072	0.219818955	0.294589516	0.352221911	0.299455643	0.057893059	0.811081364	0.968539159	Bacteria.Firmicutes.Clostridia.Clostridiales.Ruminococcaceae.Anaerotruncus	ATP6V1E2
140256	ENSG00000250571	rs2293922	0.118843843	0.0671149	0.260025504	0.370647165	-0.540207009	0.35455197	-0.706780104	0.320369453	0.341792255	0.190407685	0.622030819	0.355371005	0.123835617	0.030200873	0.761082386	0.965040802	Bacteria.Firmicutes.Clostridia.Clostridiales.Ruminococcaceae.Anaerotruncus	GLI4
140257	ENSG00000250673	rs2164280	5.76460671817827e-06	3.65787240583185e-06	0.340583729	0.606924119	-0.61663461	0.727298187	0.222624881	-0.114944644	0.124828145	0.143694834	0.231886892	0.222338217	0.000136414	2.11810510295101e-05	0.778220339	0.975227302	Bacteria.Firmicutes.Clostridia.Clostridiales.Ruminococcaceae.Anaerotruncus	REELD1
140258	ENSG00000251247	rs543518	0.144401914	0.124491803	0.268571276	0.41215347	-0.183989191	0.265444366	0.246236719	-0.21372283	0.124537167	0.170560759	0.220661016	0.258926758	0.138444058	0.047595571	0.761082386	0.965711218	Bacteria.Firmicutes.Clostridia.Clostridiales.Ruminococcaceae.Anaerotruncus	ZNF345
140259	ENSG00000251287	rs9812703	5.10053411414535e-05	3.47000964456921e-06	0.76317575	0.626909942	0.983125932	-0.836966206	-0.105198944	0.123049403	0.226574862	0.164905633	0.347672564	0.251943703	0.000762544	2.02337365351535e-05	0.84211532	0.977036616	Bacteria.Firmicutes.Clostridia.Clostridiales.Ruminococcaceae.Anaerotruncus	ALG1L2
140260	ENSG00000251369	rs75946741	0.293288663	0.115005291	0.602519737	0.223443027	-0.148407927	0.289687614	-0.119843467	0.367403435	0.140072155	0.181338349	0.22899886	0.298906134	0.213502953	0.044853007	0.822282079	0.933325361	Bacteria.Firmicutes.Clostridia.Clostridiales.Ruminococcaceae.Anaerotruncus	ZNF550
140261	ENSG00000253251	rs27594	0.005857583	0.001233271	0.773162812	0.312160027	-0.771765025	0.629865253	0.124751715	-0.318048969	0.270832639	0.186399806	0.431004559	0.312235237	0.019167072	0.001735546	0.844076821	0.944140174	Bacteria.Firmicutes.Clostridia.Clostridiales.Ruminococcaceae.Anaerotruncus	SHLD3
140262	ENSG00000253305	rs2233613	0.300915709	0.069449077	0.762840632	0.202568484	0.150306507	-0.460867225	-0.070655241	0.501710782	0.144140965	0.249659474	0.233168515	0.389750805	0.216987674	0.030868469	0.842073963	0.932113709	Bacteria.Firmicutes.Clostridia.Clostridiales.Ruminococcaceae.Anaerotruncus	PCDHGB6
140263	ENSG00000253313	rs1763696	0.874183859	0.734081037	0.502308192	0.278089673	0.033800612	0.065634023	0.245003396	-0.3852908	0.212619923	0.192383022	0.363171145	0.352257155	0.409579192	0.17887327	0.811081364	0.943594857	Bacteria.Firmicutes.Clostridia.Clostridiales.Ruminococcaceae.Anaerotruncus	C1orf210
140264	ENSG00000253710	rs9535856	0.157691498	0.026567607	0.790397605	0.277178442	0.365743084	-0.452714348	-0.117326687	0.365785785	0.25588017	0.199484037	0.439604382	0.333785036	0.144978367	0.015256934	0.848565223	0.943594857	Bacteria.Firmicutes.Clostridia.Clostridiales.Ruminococcaceae.Anaerotruncus	ALG11
140265	ENSG00000253731	rs62379197	0.152683339	0.004140938	0.725814432	0.177377015	0.212056817	-0.552188882	-0.085395793	0.378772146	0.146542305	0.185776279	0.242451727	0.277760257	0.142949636	0.004066796	0.836514572	0.932022034	Bacteria.Firmicutes.Clostridia.Clostridiales.Ruminococcaceae.Anaerotruncus	PCDHGA6
140266	ENSG00000254206	rs11644806	0.327947334	0.180571318	0.694513501	0.998802489	0.272626135	-0.271879221	0.187141784	-0.000492847	0.276588146	0.200865247	0.474393735	0.327116582	0.228994327	0.061885386	0.833261039	0.989322892	Bacteria.Firmicutes.Clostridia.Clostridiales.Ruminococcaceae.Anaerotruncus	NPIPB11
140267	ENSG00000254221	rs2907323	0.794664777	0.121742743	0.123959114	0.695609927	0.037494538	0.477227124	-0.37383608	0.177274178	0.143476165	0.304358908	0.239861589	0.451086312	0.387499975	0.046888531	0.694828334	0.978590833	Bacteria.Firmicutes.Clostridia.Clostridiales.Ruminococcaceae.Anaerotruncus	PCDHGB1
140268	ENSG00000254415	rs872629	0.188696659	2.88104945044846e-05	0.66373958	0.021624948	0.17773257	-1.079393233	-0.101919659	1.006497779	0.133796114	0.239875415	0.233358866	0.427634782	0.161736155	0.000105365	0.832548364	0.865491745	Bacteria.Firmicutes.Clostridia.Clostridiales.Ruminococcaceae.Anaerotruncus	SIGLEC14
140269	ENSG00000254470	rs6591190	0.149841597	0.083788002	0.811924119	0.991237338	-0.810027096	0.540047049	-0.22369282	-0.005720758	0.555832105	0.307532641	0.936290981	0.518893654	0.140939354	0.035285647	0.850498937	0.988984801	Bacteria.Firmicutes.Clostridia.Clostridiales.Ruminococcaceae.Anaerotruncus	AP5B1
140270	ENSG00000254521	rs3810110	0.000176196	4.24525111633847e-06	0.46595768	0.606234756	0.915012863	-0.794585213	0.28636592	-0.143739099	0.229901568	0.158229111	0.390468935	0.277502329	0.001984106	2.36778682882509e-05	0.804314457	0.975227302	Bacteria.Firmicutes.Clostridia.Clostridiales.Ruminococcaceae.Anaerotruncus	SIGLEC12
140271	ENSG00000254685	rs11210435	0.177988221	0.082467312	0.286371225	0.210883009	0.315862132	-0.316491485	0.36610049	-0.374406263	0.231958609	0.17943878	0.34057444	0.296298695	0.157008342	0.034960867	0.761082386	0.933325361	Bacteria.Firmicutes.Clostridia.Clostridiales.Ruminococcaceae.Anaerotruncus	FPGT
140272	ENSG00000254726	rs11264432	0.196536647	0.111736328	0.129425452	0.178415522	-0.291359815	0.276514426	0.696299753	-0.439211915	0.223285807	0.171500313	0.453360285	0.322864772	0.165844265	0.043762304	0.695249495	0.932022034	Bacteria.Firmicutes.Clostridia.Clostridiales.Ruminococcaceae.Anaerotruncus	MEX3A
140273	ENSG00000254858	rs1128099	0.923608998	0.952855525	0.989019861	0.757216329	-0.016816478	-0.012491865	0.003880629	-0.116601685	0.174695621	0.21047835	0.28089891	0.375596074	0.423054238	0.217380769	0.870916533	0.979604523	Bacteria.Firmicutes.Clostridia.Clostridiales.Ruminococcaceae.Anaerotruncus	MPV17L2
140274	ENSG00000254986	rs1671063	0.135202119	0.027495005	0.98111267	0.565769225	0.312111829	-0.370491924	-0.008586257	0.164408158	0.206327122	0.164283711	0.361294696	0.28481608	0.132988257	0.015626511	0.870854097	0.974522139	Bacteria.Firmicutes.Clostridia.Clostridiales.Ruminococcaceae.Anaerotruncus	DPP3
140275	ENSG00000254999	rs6797536	0.667702054	0.669883713	0.672183468	0.859284788	-0.070957718	-0.149471986	0.123217456	0.088294726	0.16453359	0.349028453	0.289869952	0.496067109	0.350445578	0.167589016	0.833261039	0.985949302	Bacteria.Firmicutes.Clostridia.Clostridiales.Ruminococcaceae.Anaerotruncus	BRK1
140276	ENSG00000255274	rs6589644	0.553779772	0.672976697	0.952516435	0.187730912	-0.089077723	-0.087948483	-0.014834585	0.416691086	0.14966143	0.207433044	0.248164287	0.312988525	0.314768412	0.168149263	0.864554092	0.932113709	Bacteria.Firmicutes.Clostridia.Clostridiales.Ruminococcaceae.Anaerotruncus	SMIM35
140277	ENSG00000255529	rs7171442	0.070076817	0.021267415	0.47356833	0.642601894	-0.275081721	0.847495556	0.187415861	-0.259681138	0.14936007	0.359051241	0.259982156	0.556967813	0.090739663	0.013020242	0.804875926	0.978046603	Bacteria.Firmicutes.Clostridia.Clostridiales.Ruminococcaceae.Anaerotruncus	POLR2M
140278	ENSG00000255639	rs10849133	0.320353563	0.016243173	0.085343694	0.537476747	-0.193644501	0.452693973	-0.61350647	0.217686652	0.193376456	0.183453014	0.351157568	0.351151993	0.225902651	0.010715322	0.664843725	0.974522139	Bacteria.Firmicutes.Clostridia.Clostridiales.Ruminococcaceae.Anaerotruncus
140279	ENSG00000255837	rs7301364	0.641988622	0.060668502	0.149252209	0.71405816	0.073032446	-0.310020381	0.429842711	-0.113121199	0.156352089	0.162392854	0.294519911	0.307382445	0.343411677	0.028182549	0.715186474	0.979604523	Bacteria.Firmicutes.Clostridia.Clostridiales.Ruminococcaceae.Anaerotruncus	TAS2R20
140280	ENSG00000256029	rs61050034	0.01150151	0.002344635	0.335589342	0.836652112	0.295864329	-0.698126857	-0.197320758	-0.066824732	0.113757379	0.220422537	0.203401053	0.32281506	0.030143826	0.002738748	0.778220339	0.985949302	Bacteria.Firmicutes.Clostridia.Clostridiales.Ruminococcaceae.Anaerotruncus
140281	ENSG00000256162	rs7758259	0.4214084	0.045424376	0.810235014	0.520375712	-0.190365732	0.495899353	-0.089465047	-0.304943858	0.23528031	0.243095495	0.371067277	0.471847375	0.265977343	0.022830952	0.850498937	0.974522139	Bacteria.Firmicutes.Clostridia.Clostridiales.Ruminococcaceae.Anaerotruncus	SMLR1
140282	ENSG00000256223	rs1809942	0.330781245	0.071382982	0.546986692	0.995718494	0.198306906	-0.283794897	0.248613797	0.001621175	0.202379933	0.154825551	0.410624852	0.300954508	0.230125991	0.031459731	0.814151203	0.98920741	Bacteria.Firmicutes.Clostridia.Clostridiales.Ruminococcaceae.Anaerotruncus	ZNF10
140283	ENSG00000256235	rs6870304	0.313332536	0.138254709	0.611372625	0.755729054	-0.344510231	0.331575247	-0.248201538	-0.101071947	0.339039802	0.220935293	0.486113744	0.323523466	0.22244136	0.051259212	0.822282079	0.979604523	Bacteria.Firmicutes.Clostridia.Clostridiales.Ruminococcaceae.Anaerotruncus	SMIM3
140284	ENSG00000256269	rs202091428	0.155731129	0.054636628	0.826661237	0.905713886	-0.250583373	0.341021746	0.063390758	-0.037897646	0.174472423	0.174251249	0.288309795	0.318710322	0.14431365	0.026184774	0.850511033	0.985949302	Bacteria.Firmicutes.Clostridia.Clostridiales.Ruminococcaceae.Anaerotruncus	HMBS
140285	ENSG00000256574	rs72784589	0.385833933	0.174273133	0.846358594	0.537484753	0.126806512	-0.386345601	0.045282986	0.339436288	0.145240558	0.28125712	0.232767633	0.547558062	0.252934843	0.060384547	0.852830938	0.974522139	Bacteria.Firmicutes.Clostridia.Clostridiales.Ruminococcaceae.Anaerotruncus	OR13A1
140286	ENSG00000256771	rs7248062	0.071539038	0.054703552	0.215249107	0.570311478	-0.337347622	0.441565893	0.363899547	-0.203316944	0.184145446	0.225690306	0.290778188	0.35638923	0.091544088	0.026184774	0.758121128	0.974522139	Bacteria.Firmicutes.Clostridia.Clostridiales.Ruminococcaceae.Anaerotruncus	ZNF253
140287	ENSG00000256806	rs7226265	0.000769129	3.90384605992752e-05	0.238810237	0.982258913	0.475379759	-0.959345244	-0.296923578	0.007412906	0.13466674	0.217309444	0.249749637	0.332078982	0.00500338	0.000135069	0.761082386	0.988984801	Bacteria.Firmicutes.Clostridia.Clostridiales.Ruminococcaceae.Anaerotruncus	C17orf100
140288	ENSG00000256870	rs2625155	0.020319274	0.031315994	0.288599492	0.431305594	-0.677104187	0.408057043	0.483963762	-0.234472554	0.284648228	0.185421685	0.452324228	0.296092508	0.04213328	0.017201878	0.761117986	0.968539159	Bacteria.Firmicutes.Clostridia.Clostridiales.Ruminococcaceae.Anaerotruncus	SLC5A8
140289	ENSG00000257017	rs398580	0.295240546	0.366760659	0.860019089	0.306210164	-0.172411744	0.199243741	0.048331687	0.390951601	0.163392572	0.219214121	0.272982144	0.379076599	0.214286576	0.105600417	0.853673393	0.944140174	Bacteria.Firmicutes.Clostridia.Clostridiales.Ruminococcaceae.Anaerotruncus	HP
140290	ENSG00000257138	rs4726483	0.019783588	0.006533402	0.461804214	0.703641736	0.386415833	-0.653358343	-0.21156601	0.141023241	0.161716993	0.232488449	0.285797284	0.369084785	0.041467275	0.005547653	0.801102693	0.978590833	Bacteria.Firmicutes.Clostridia.Clostridiales.Ruminococcaceae.Anaerotruncus	TAS2R38
140291	ENSG00000257218	rs7957424	0.37189117	0.083532105	0.787313666	0.738927465	-0.221710734	0.321065282	-0.12352375	-0.107924227	0.246577858	0.182677513	0.455947551	0.322448581	0.248095283	0.035238116	0.847745436	0.979604523	Bacteria.Firmicutes.Clostridia.Clostridiales.Ruminococcaceae.Anaerotruncus	GATC
140292	ENSG00000257743	rs10215743	0.425906136	0.236272613	0.59749984	0.953236106	-0.225629423	0.247861598	-0.263102095	-0.02137489	0.281596714	0.207345585	0.495851759	0.363085016	0.267677972	0.076154996	0.819840696	0.987364199	Bacteria.Firmicutes.Clostridia.Clostridiales.Ruminococcaceae.Anaerotruncus	MGAM2
140293	ENSG00000258289	rs2412065	0.000984199	4.2955005764459e-08	0.7551221	0.283614629	-0.465284757	0.898038623	0.068655712	-0.359531867	0.134798953	0.144741226	0.219198547	0.33253829	0.00596323	5.27287924770312e-07	0.842073963	0.943594857	Bacteria.Firmicutes.Clostridia.Clostridiales.Ruminococcaceae.Anaerotruncus	CHURC1
140294	ENSG00000258818	rs7152104	3.34690486918964e-06	9.92242208302084e-06	0.646184692	0.977028312	1.363019436	-0.946060154	-0.228438561	0.010107949	0.268046024	0.197374594	0.495298344	0.349686191	8.67470099662539e-05	4.64813936746408e-05	0.829692307	0.988984801	Bacteria.Firmicutes.Clostridia.Clostridiales.Ruminococcaceae.Anaerotruncus	RNASE4
140295	ENSG00000259803	rs73264003	0.100657322	0.000901581	0.271832818	0.359422603	-0.269306224	0.905482392	-0.292719183	0.417951286	0.161712084	0.260220788	0.264124593	0.45281999	0.112338358	0.001407813	0.761082386	0.965040802	Bacteria.Firmicutes.Clostridia.Clostridiales.Ruminococcaceae.Anaerotruncus	SLC22A31
140296	ENSG00000259823	rs61840345	0.292682548	0.062380904	0.865584375	0.146963482	0.193819152	-0.418091464	-0.051670653	0.620950804	0.182701182	0.220490039	0.304050575	0.423029945	0.213347075	0.028709046	0.854644464	0.914759673	Bacteria.Firmicutes.Clostridia.Clostridiales.Ruminococcaceae.Anaerotruncus	LYPD8
140297	ENSG00000260230	rs57387569	0.370195478	0.02296669	0.069812532	0.470502809	-0.169016845	0.433716363	-0.53348769	0.260877859	0.187304572	0.186207279	0.289385374	0.359382965	0.247628835	0.013737797	0.654898195	0.968539159	Bacteria.Firmicutes.Clostridia.Clostridiales.Ruminococcaceae.Anaerotruncus	FRRS1L
140298	ENSG00000260314	rs935980028	0.699392223	0.617260078	0.804836944	0.0165346	0.052015349	-0.142278036	-0.054902896	-1.269520488	0.13411105	0.283338669	0.22129084	0.515930159	0.359194359	0.157978707	0.850498937	0.768803155	Bacteria.Firmicutes.Clostridia.Clostridiales.Ruminococcaceae.Anaerotruncus	MRC1
140299	ENSG00000261150	rs34627661	0.229242626	0.068778158	0.969080503	0.471338911	-0.304435377	0.388336704	0.016734331	-0.246216975	0.250826251	0.20984829	0.430065338	0.339828756	0.182667008	0.030619226	0.867058367	0.968539159	Bacteria.Firmicutes.Clostridia.Clostridiales.Ruminococcaceae.Anaerotruncus	EPPK1
140300	ENSG00000263001	rs17515241	0.185721198	0.171069455	0.527947489	0.586189238	0.522946476	-0.328506938	-0.402991881	0.212915878	0.390988317	0.237347604	0.635080425	0.389177696	0.160347755	0.059460973	0.811081364	0.974522139	Bacteria.Firmicutes.Clostridia.Clostridiales.Ruminococcaceae.Anaerotruncus	GTF2I
140301	ENSG00000263465	rs653573	0.076847143	0.059733841	0.347100365	0.176931901	-0.517405763	0.398071508	0.392778813	-0.44173372	0.287793403	0.207735765	0.414721477	0.323593665	0.096004154	0.027961087	0.779409715	0.932022034	Bacteria.Firmicutes.Clostridia.Clostridiales.Ruminococcaceae.Anaerotruncus	SRSF8
140302	ENSG00000264343	rs2985422	0.434878585	0.062251448	0.100338025	0.115610379	0.14799045	-0.345272059	0.567559214	-0.51894418	0.188346885	0.181994593	0.340479523	0.325399613	0.27075506	0.028709046	0.67928829	0.913114672	Bacteria.Firmicutes.Clostridia.Clostridiales.Ruminococcaceae.Anaerotruncus	NOTCH2NLA
140303	ENSG00000264364	rs35729384	0.022310227	0.01976341	0.833623254	0.890087078	-0.915780824	0.587378721	0.137196494	-0.057913001	0.391192136	0.245778942	0.650521353	0.417430719	0.044752517	0.012344175	0.850776997	0.985949302	Bacteria.Firmicutes.Clostridia.Clostridiales.Ruminococcaceae.Anaerotruncus	DYNLL2
140304	ENSG00000264522	rs115650695	0.630515279	0.531785949	0.650412275	0.510065827	0.079328372	-0.203086973	0.123748837	-0.380300688	0.164143074	0.323056288	0.271797596	0.574137694	0.340448725	0.140724561	0.831097251	0.974522139	Bacteria.Firmicutes.Clostridia.Clostridiales.Ruminococcaceae.Anaerotruncus	OTUD7B
140305	ENSG00000264717	rs144479181	0.006634373	0.000123128	0.324399037	0.66386048	-0.438945355	1.077958034	0.263522453	-0.188737055	0.156501639	0.263855638	0.265383867	0.432304893	0.021126205	0.000307391	0.773652028	0.978193145	Bacteria.Firmicutes.Clostridia.Clostridiales.Ruminococcaceae.Anaerotruncus	NPY4R2
140306	ENSG00000266173	rs8066463	0.087857408	0.001219148	0.357959892	0.009596937	0.196455318	-0.38379353	-0.168478109	0.55516181	0.11336858	0.113453174	0.181975518	0.208003856	0.104103912	0.001723002	0.784498163	0.66399703	Bacteria.Firmicutes.Clostridia.Clostridiales.Ruminococcaceae.Anaerotruncus	STRADA
140307	ENSG00000266200	rs4751995	6.45869955239847e-07	2.31329134264371e-08	0.969291145	0.787675759	-1.031822947	1.005405698	-0.015376124	-0.082836644	0.187071249	0.158104062	0.397871878	0.306298971	2.70407267379965e-05	3.21484862489188e-07	0.867058367	0.98346498	Bacteria.Firmicutes.Clostridia.Clostridiales.Ruminococcaceae.Anaerotruncus	PNLIPRP2
140308	ENSG00000266302	rs778673	0.000120675	9.68702144729421e-06	0.922719427	0.577228926	-0.831164683	1.177607973	0.033797094	0.23122473	0.203154957	0.245348141	0.347042158	0.412710624	0.001481508	4.56350405977807e-05	0.862742668	0.974522139	Bacteria.Firmicutes.Clostridia.Clostridiales.Ruminococcaceae.Anaerotruncus
140309	ENSG00000266338	rs374539651	0.957750184	0.249246079	0.35168418	0.461833192	0.006581156	-0.340267206	0.200278701	-0.325182597	0.123748323	0.292679988	0.213502169	0.439306585	0.43164011	0.079143465	0.780691467	0.968539159	Bacteria.Firmicutes.Clostridia.Clostridiales.Ruminococcaceae.Anaerotruncus	NBPF15
140310	ENSG00000267795	rs62036088	0.295283786	0.149283284	0.550638177	0.542003777	0.181042923	-0.296946824	-0.169089597	0.205142303	0.171587732	0.203478016	0.281848517	0.334643431	0.214286576	0.054238783	0.815719837	0.974522139	Bacteria.Firmicutes.Clostridia.Clostridiales.Ruminococcaceae.Anaerotruncus	SMIM22
140311	ENSG00000268043	rs587711713	0.284584533	0.352062577	0.389798342	0.1884178	-0.228672219	0.239170808	-0.32312365	0.59126761	0.211933782	0.2551639	0.373219264	0.444818536	0.209170235	0.102608527	0.791511059	0.932113709	Bacteria.Firmicutes.Clostridia.Clostridiales.Ruminococcaceae.Anaerotruncus	NBPF12
140312	ENSG00000268279	rs2733583	0.717964858	0.43386202	0.780701623	0.31408815	0.046720801	-0.16501342	0.06073384	-0.443189804	0.128794375	0.20954567	0.217246801	0.436839397	0.364636462	0.120590147	0.845226334	0.944140174	Bacteria.Firmicutes.Clostridia.Clostridiales.Ruminococcaceae.Anaerotruncus
140313	ENSG00000269113	rs7554975	0.267448279	0.292516444	0.702515894	0.462179462	0.301678017	-0.220705239	0.166403441	-0.232595631	0.269704135	0.20797281	0.433777445	0.314469999	0.201932464	0.089051184	0.833261039	0.968539159	Bacteria.Firmicutes.Clostridia.Clostridiales.Ruminococcaceae.Anaerotruncus	TRABD2B
140314	ENSG00000269713	rs322089	0.032225558	0.006198401	0.364854038	0.234365567	0.466983355	-0.454624312	-0.346447665	0.381349782	0.213371696	0.160685574	0.379649844	0.317702704	0.056884848	0.005361473	0.785783826	0.933325361	Bacteria.Firmicutes.Clostridia.Clostridiales.Ruminococcaceae.Anaerotruncus	NBPF9
140315	ENSG00000270231	rs1442190810	0.577705237	0.632472002	0.362696491	0.204161977	-0.103212046	0.070262597	-0.265122381	0.324071896	0.184453357	0.146222415	0.289218683	0.252653601	0.323375981	0.160774544	0.784498163	0.932113709	Bacteria.Firmicutes.Clostridia.Clostridiales.Ruminococcaceae.Anaerotruncus	NBPF8
140316	ENSG00000271824	rs6889814	0.019648577	0.040121776	0.138614569	0.764877413	0.450451504	-0.398843817	-0.511344387	0.116476166	0.18830017	0.190427923	0.341035409	0.387816225	0.041386732	0.020818322	0.706828487	0.979604523	Bacteria.Firmicutes.Clostridia.Clostridiales.Ruminococcaceae.Anaerotruncus	SMIM32
140317	ENSG00000272047	rs582657	0.685046899	0.92806571	0.740071433	0.710419434	-0.103564901	0.017918591	0.146502228	-0.1129578	0.254204284	0.197712595	0.439710148	0.302898808	0.355436027	0.212714934	0.842002102	0.978817856	Bacteria.Firmicutes.Clostridia.Clostridiales.Ruminococcaceae.Anaerotruncus	GTF2H5
140318	ENSG00000272391	rs6945340	0.871003229	0.854464274	0.764345131	0.734495833	0.049840488	-0.03606137	0.156819095	-0.10803763	0.305719827	0.195819513	0.520924999	0.317188919	0.408323311	0.200248565	0.842495187	0.979604523	Bacteria.Firmicutes.Clostridia.Clostridiales.Ruminococcaceae.Anaerotruncus	POM121C
140319	ENSG00000272674	rs13176519	0.036127944	0.014561795	0.76456736	0.625770894	0.347949596	-0.476660832	-0.076511803	-0.213133514	0.162606625	0.189883629	0.254405923	0.434950144	0.0601591	0.00989582	0.842495187	0.977036616	Bacteria.Firmicutes.Clostridia.Clostridiales.Ruminococcaceae.Anaerotruncus	PCDHB16
140320	ENSG00000273749	rs8038998	0.435630273	0.158724366	0.082363841	0.266082999	-0.214547031	0.263117941	-0.927925232	0.401716386	0.273502678	0.184546553	0.525917079	0.358106205	0.270961499	0.056343268	0.661004272	0.943594857	Bacteria.Firmicutes.Clostridia.Clostridiales.Ruminococcaceae.Anaerotruncus	CYFIP1
140321	ENSG00000274070	rs34863951	0.081784516	0.292651411	0.892965086	0.093622916	0.290747533	-0.21733965	-0.040989095	-0.54951916	0.164466945	0.204859153	0.303440343	0.322956089	0.099433553	0.089059757	0.856082868	0.908558097	Bacteria.Firmicutes.Clostridia.Clostridiales.Ruminococcaceae.Anaerotruncus	CASTOR2
140322	ENSG00000274180	rs8067342	0.294132656	0.400372576	0.773568827	0.791056483	0.202496851	-0.185404835	-0.098261082	-0.112606853	0.191460312	0.219021889	0.340108353	0.423282858	0.213763316	0.113014789	0.844076821	0.98346498	Bacteria.Firmicutes.Clostridia.Clostridiales.Ruminococcaceae.Anaerotruncus	NATD1
140323	ENSG00000274349	rs62561224	0.577164828	0.410859754	0.506972955	0.383647598	0.150624827	-0.174879864	-0.278752762	0.29732543	0.268803332	0.211279911	0.417762139	0.338976151	0.323184275	0.115466899	0.811081364	0.965040802	Bacteria.Firmicutes.Clostridia.Clostridiales.Ruminococcaceae.Anaerotruncus	ZNF658
140324	ENSG00000274512	rs1272328391	0.041556921	0.012355941	0.503875366	0.527872563	-0.53203297	0.782183621	-0.309974459	0.386195766	0.255893892	0.303932498	0.461173888	0.608500362	0.065433853	0.008790825	0.811081364	0.974522139	Bacteria.Firmicutes.Clostridia.Clostridiales.Ruminococcaceae.Anaerotruncus	TBC1D3L
140325	ENSG00000274523	rs6460094	0.456245741	0.343059452	0.474581198	0.446702265	0.207496384	-0.193797493	0.340419627	-0.271099551	0.276837611	0.202905372	0.473315574	0.354113878	0.279435067	0.100623102	0.804966345	0.968539159	Bacteria.Firmicutes.Clostridia.Clostridiales.Ruminococcaceae.Anaerotruncus	RCC1L
140326	ENSG00000274750	rs78901806	0.400187306	0.006960951	0.444553902	0.768992391	-0.131637003	0.861561944	-0.197061602	0.172829922	0.155443563	0.309102642	0.256186459	0.586016445	0.258069982	0.005827613	0.795779581	0.979775052	Bacteria.Firmicutes.Clostridia.Clostridiales.Ruminococcaceae.Anaerotruncus	H3C6
140327	ENSG00000275052	rs3828238	0.868505363	0.533459725	0.314839002	0.027622229	0.026615599	-0.203922901	-0.267195016	1.369311507	0.160129583	0.325717651	0.263778583	0.607697901	0.407553846	0.141122699	0.771572437	0.865491745	Bacteria.Firmicutes.Clostridia.Clostridiales.Ruminococcaceae.Anaerotruncus	PPP4R3B
140328	ENSG00000275074	rs13267096	0.02459485	0.005101318	0.801867055	0.943694309	-0.377092428	0.602213504	0.076395472	-0.023628833	0.163866239	0.207738374	0.303204921	0.333265546	0.047525353	0.004705387	0.850498937	0.987364199	Bacteria.Firmicutes.Clostridia.Clostridiales.Ruminococcaceae.Anaerotruncus	NUDT18
140329	ENSG00000275302	rs1049807	0.044118419	0.006317635	0.619930567	0.662964213	-0.351633228	0.707706808	0.147513134	-0.197143717	0.171291723	0.250745407	0.296012445	0.450279125	0.068023954	0.005419631	0.824840806	0.978193145	Bacteria.Firmicutes.Clostridia.Clostridiales.Ruminococcaceae.Anaerotruncus	CCL4
140330	ENSG00000275395	rs372448642	0.402288588	0.015222714	0.693204337	0.07685141	-0.15078987	0.779303594	0.119996689	-1.200876066	0.178860951	0.312595494	0.302816088	0.667965749	0.258475758	0.01024477	0.833261039	0.908558097	Bacteria.Firmicutes.Clostridia.Clostridiales.Ruminococcaceae.Anaerotruncus	FCGBP
140331	ENSG00000275688	rs854624	0.101130537	0.039017861	0.276608869	0.900716307	0.247149084	-0.664136632	-0.283912718	0.070268712	0.14861778	0.31526592	0.258764808	0.561050897	0.112338358	0.02043628	0.761082386	0.985949302	Bacteria.Firmicutes.Clostridia.Clostridiales.Ruminococcaceae.Anaerotruncus	CCL15-CCL14
140332	ENSG00000275718	rs854684	0.021500285	1.48940522448923e-05	0.999859322	0.123496699	-0.311579963	1.468237442	-4.36E-05	-0.723836846	0.1322509	0.313568902	0.246336104	0.463847962	0.04339439	6.22656219424035e-05	0.870916533	0.913114672	Bacteria.Firmicutes.Clostridia.Clostridiales.Ruminococcaceae.Anaerotruncus	CCL15
140333	ENSG00000275896	rs1454322156	0.056284877	0.173930788	0.073321301	0.921384915	0.344902652	-0.501986005	-0.54109097	0.059414802	0.17746251	0.365147996	0.297257749	0.59970496	0.079738446	0.060305861	0.655128958	0.985949302	Bacteria.Firmicutes.Clostridia.Clostridiales.Ruminococcaceae.Anaerotruncus	PRSS2
140334	ENSG00000276023	rs2074412	0.238511621	0.051678558	0.530394877	0.147019064	0.265704028	-0.42466789	-0.233244515	0.48097885	0.223346504	0.21423221	0.369770486	0.327718217	0.187233732	0.025155588	0.811081364	0.914759673	Bacteria.Firmicutes.Clostridia.Clostridiales.Ruminococcaceae.Anaerotruncus	DUSP14
140335	ENSG00000276070	rs1223707500	0.101278605	0.006392777	0.633758161	0.357248036	0.250310128	-0.953417254	0.135102128	-0.470925801	0.150585283	0.338313739	0.282226897	0.507895886	0.112343458	0.005447298	0.826892246	0.965040802	Bacteria.Firmicutes.Clostridia.Clostridiales.Ruminococcaceae.Anaerotruncus	CCL4L2
140336	ENSG00000276085	rs75313926	0.032723552	0.002524571	0.944040816	0.987810261	0.327277242	-1.046662967	-0.020395036	-0.00758641	0.149983463	0.333088224	0.289439684	0.494645855	0.057174494	0.002856285	0.86416536	0.988984801	Bacteria.Firmicutes.Clostridia.Clostridiales.Ruminococcaceae.Anaerotruncus	CCL3L1
140337	ENSG00000276234	rs2522972	0.021296074	0.004889635	0.766966429	0.833264651	0.720339243	-0.593979343	-0.133899229	0.066357784	0.305250315	0.203842343	0.449947819	0.313950463	0.043257749	0.004555488	0.843982638	0.985949302	Bacteria.Firmicutes.Clostridia.Clostridiales.Ruminococcaceae.Anaerotruncus	TADA2A
140338	ENSG00000276409	rs854684	0.309208971	0.619136705	0.410321413	0.234810204	0.141991297	0.164066946	-0.213841966	-0.582696102	0.13854144	0.32848387	0.25805313	0.485910983	0.220472531	0.158410381	0.791511059	0.933325361	Bacteria.Firmicutes.Clostridia.Clostridiales.Ruminococcaceae.Anaerotruncus	CCL14
140339	ENSG00000276430	rs782419234	0.003491403	0.000537836	0.332063681	0.601894529	0.823781073	-0.638168385	0.481310644	-0.160703766	0.271732834	0.175224082	0.492510328	0.306545928	0.013347943	0.000960316	0.77724929	0.974522139	Bacteria.Firmicutes.Clostridia.Clostridiales.Ruminococcaceae.Anaerotruncus	FAM25C
140340	ENSG00000276547	rs13159206	0.236574993	0.143497233	0.835854135	0.883278958	-0.194545066	0.345820022	0.056889413	-0.058930874	0.162850468	0.233539531	0.273464202	0.399824442	0.186002865	0.052803787	0.851882354	0.985949302	Bacteria.Firmicutes.Clostridia.Clostridiales.Ruminococcaceae.Anaerotruncus	PCDHGB5
140341	ENSG00000277075	rs6906367	0.051746082	0.002429873	0.196737632	0.146412272	0.321425406	-0.80917325	-0.3482494	0.728609803	0.162197673	0.25645704	0.267004987	0.495685914	0.075960067	0.002786959	0.758121128	0.914759673	Bacteria.Firmicutes.Clostridia.Clostridiales.Ruminococcaceae.Anaerotruncus	H2AC8
140342	ENSG00000277149	rs11971151	1.12707608830383e-10	1.48360274290161e-11	0.956453553	0.987647254	2.130467502	-1.360899817	0.026137451	-0.004606847	0.277775523	0.166665314	0.476825507	0.296409609	2.30038820994547e-08	5.3669304750674e-10	0.865288308	0.988984801	Bacteria.Firmicutes.Clostridia.Clostridiales.Ruminococcaceae.Anaerotruncus	TYW1B
140343	ENSG00000277200	rs111355210	0.015639037	0.005252008	0.365612043	0.570786887	-0.683225243	0.76367639	-0.428978714	0.222969794	0.275219351	0.264379241	0.470838816	0.391321921	0.035764296	0.00478202	0.786439562	0.974522139	Bacteria.Firmicutes.Clostridia.Clostridiales.Ruminococcaceae.Anaerotruncus	CCDC92B
140344	ENSG00000277258	rs11654269	0.014733843	1.94413906087011e-06	0.689888573	0.796815177	-0.37109142	1.16781781	-0.090951119	0.092761907	0.148097938	0.223354465	0.226929168	0.358805881	0.034715281	1.2469970326337e-05	0.833261039	0.98346498	Bacteria.Firmicutes.Clostridia.Clostridiales.Ruminococcaceae.Anaerotruncus	PCGF2
140345	ENSG00000277462	rs4925622	0.059662989	0.021457803	0.921199329	0.905332705	0.381466776	-0.497482077	0.036005366	-0.038527406	0.1990137	0.211085905	0.362562409	0.322695561	0.082348966	0.01308875	0.862742668	0.985949302	Bacteria.Firmicutes.Clostridia.Clostridiales.Ruminococcaceae.Anaerotruncus	ZNF670
140346	ENSG00000277494	rs11136270	0.036580845	0.000672069	0.1597697	0.30369831	0.342456818	-0.624913951	-0.354173743	0.436174256	0.16044141	0.174923432	0.249044648	0.420716857	0.060639469	0.001136707	0.726098749	0.944140174	Bacteria.Firmicutes.Clostridia.Clostridiales.Ruminococcaceae.Anaerotruncus	GPIHBP1
140347	ENSG00000277586	rs62503767	0.202527604	0.327665425	0.237309135	0.736434233	0.19596803	-0.269159763	-0.333107576	0.165237589	0.152222548	0.272911117	0.279280525	0.488833509	0.168692555	0.096955193	0.761082386	0.979604523	Bacteria.Firmicutes.Clostridia.Clostridiales.Ruminococcaceae.Anaerotruncus	NEFL
140348	ENSG00000277632	rs8951	0.047399874	0.009076097	0.218196846	0.415413187	-0.348188055	0.679217806	0.354481489	-0.383189164	0.172283041	0.252517323	0.285096918	0.467505526	0.071862012	0.006994446	0.758121128	0.968539159	Bacteria.Firmicutes.Clostridia.Clostridiales.Ruminococcaceae.Anaerotruncus	CCL3
140349	ENSG00000277972	rs1139109	0.960337833	0.115243588	0.186708268	0.722492799	0.008073825	0.414645862	-0.363779322	-0.126227822	0.161729605	0.259733161	0.272603541	0.353904721	0.432321293	0.04490394	0.747889559	0.979604523	Bacteria.Firmicutes.Clostridia.Clostridiales.Ruminococcaceae.Anaerotruncus	CISD3
140350	ENSG00000278023	rs11653282	0.197081897	0.123501895	0.427360978	0.732258873	0.18558488	-0.496882504	-0.193512713	-0.183690513	0.142399935	0.318415936	0.242278199	0.534611478	0.165899244	0.047400677	0.792548024	0.979604523	Bacteria.Firmicutes.Clostridia.Clostridiales.Ruminococcaceae.Anaerotruncus	RDM1
140351	ENSG00000278053	rs3813910	0.117109171	0.107748539	0.472611532	0.547777153	0.283897034	-0.325953394	-0.223686676	-0.21377303	0.1787615	0.199861433	0.309624	0.3537792	0.122575647	0.04259384	0.804875926	0.974522139	Bacteria.Firmicutes.Clostridia.Clostridiales.Ruminococcaceae.Anaerotruncus	DDX52
140352	ENSG00000278311	rs9903355	0.001935337	0.000925726	0.962253632	0.888703302	-0.804622228	0.742396478	0.018105237	-0.047565431	0.249005295	0.213870026	0.381094747	0.338555802	0.009177285	0.001435649	0.866787491	0.985949302	Bacteria.Firmicutes.Clostridia.Clostridiales.Ruminococcaceae.Anaerotruncus	GGNBP2
140353	ENSG00000278540	rs72828246	0.023477855	0.010887951	0.156452938	0.172047684	-0.678910432	0.512024482	0.618362161	-0.415487687	0.292603548	0.195310305	0.431307185	0.300887764	0.046298397	0.008005981	0.726098749	0.931639835	Bacteria.Firmicutes.Clostridia.Clostridiales.Ruminococcaceae.Anaerotruncus	ACACA
140354	ENSG00000278558	rs28716045	0.001434732	6.30396247384057e-05	0.094675197	0.144332945	1.027437896	-0.836830969	0.968090755	-0.587925848	0.308547373	0.19557759	0.570815821	0.397881145	0.007532659	0.000185425	0.672241321	0.914759673	Bacteria.Firmicutes.Clostridia.Clostridiales.Ruminococcaceae.Anaerotruncus	TMEM191B
140355	ENSG00000278619	rs35767371	0.2051802	0.155571385	0.952672049	0.71765821	0.243696076	-0.258665759	0.019234277	-0.104678126	0.190423968	0.180029242	0.322824947	0.288236535	0.169889454	0.055714204	0.864554092	0.979604523	Bacteria.Firmicutes.Clostridia.Clostridiales.Ruminococcaceae.Anaerotruncus	MRM1
140356	ENSG00000278662	rs76960632	5.61045611762142e-05	2.48820608451196e-07	0.666856245	0.691099379	-0.709640503	0.899379139	0.124444264	-0.116485991	0.164573478	0.15612811	0.287775307	0.291843392	0.000817934	2.0542174791565e-06	0.833261039	0.978590833	Bacteria.Firmicutes.Clostridia.Clostridiales.Ruminococcaceae.Anaerotruncus	GOLGA6L10
140357	ENSG00000278845	rs8077729	0.075496911	0.082280303	0.751561627	0.885815457	0.874731427	-0.472475997	-0.241148405	0.062999785	0.484259867	0.267708939	0.758509236	0.436994809	0.095117859	0.034950793	0.842073963	0.985949302	Bacteria.Firmicutes.Clostridia.Clostridiales.Ruminococcaceae.Anaerotruncus	MRPL45
140358	ENSG00000279170	rs480715	3.15912397738792e-08	4.54296424244643e-08	0.321563159	0.615494355	2.094135842	-1.181828704	-0.689903369	0.194827683	0.333389851	0.190913034	0.690685854	0.386046415	1.91047249552064e-06	5.48999152571291e-07	0.772857189	0.977036616	Bacteria.Firmicutes.Clostridia.Clostridiales.Ruminococcaceae.Anaerotruncus	TSTD3
140359	ENSG00000280670	rs3748643	3.42966966908157e-05	4.33179122940207e-05	0.242500548	0.687081236	1.461280754	-0.925053399	-0.6058907	0.138130723	0.32830106	0.210943085	0.513686854	0.341379148	0.000549022	0.000146235	0.761082386	0.978590833	Bacteria.Firmicutes.Clostridia.Clostridiales.Ruminococcaceae.Anaerotruncus	CCDC163
140360	ENSG00000284194	rs131816	0.610412238	0.557541498	0.946005148	0.964886994	0.176600281	-0.128894352	0.039314388	-0.015413656	0.34494757	0.218634751	0.578268223	0.348789914	0.334443975	0.146148706	0.86416536	0.988120034	Bacteria.Firmicutes.Clostridia.Clostridiales.Ruminococcaceae.Anaerotruncus	SCO2
140361	ENSG00000284690	rs59362027	0.356376206	0.101151979	0.703098843	0.775710066	-0.157381805	0.540964351	-0.104830482	-0.177549637	0.169427608	0.325318134	0.273834204	0.62058217	0.241251088	0.040433518	0.833261039	0.981782195	Bacteria.Firmicutes.Clostridia.Clostridiales.Ruminococcaceae.Anaerotruncus	CD300H
140362	ENSG00000284691	rs11761125	0.1342515	0.049813528	0.829899129	0.413988751	0.481914525	-0.392580356	-0.101616812	0.242740702	0.317789032	0.196406554	0.471108398	0.295245701	0.132452157	0.024505245	0.850511033	0.96812555	Bacteria.Firmicutes.Clostridia.Clostridiales.Ruminococcaceae.Anaerotruncus
140363	ENSG00000284713	rs72930627	0.196485433	0.105796296	0.906671642	0.869352158	-0.197000023	0.445227217	-0.030015694	0.06396782	0.150954965	0.271448226	0.25502776	0.387372581	0.165844265	0.041960207	0.85941857	0.985949302	Bacteria.Firmicutes.Clostridia.Clostridiales.Ruminococcaceae.Anaerotruncus	SMIM38
140364	ENSG00000284770	rs7526641	0.666244251	0.000201695	0.016120325	0.330810425	-0.040167651	0.679554414	-0.412157557	0.289751331	0.092705514	0.17248002	0.166824397	0.29572051	0.350223515	0.000454377	0.518334968	0.956784294	Bacteria.Firmicutes.Clostridia.Clostridiales.Ruminococcaceae.Anaerotruncus	TBCE
140365	ENSG00000284797	rs9305094	0.000432305	0.000134881	0.9416392	0.77041176	0.538704618	-0.710915427	-0.020242173	-0.084883177	0.145224678	0.175157163	0.275428483	0.289646824	0.003460531	0.00032982	0.86416536	0.979775052	Bacteria.Firmicutes.Clostridia.Clostridiales.Ruminococcaceae.Anaerotruncus
140366	ENSG00000284922	rs376098301	0.293719292	0.12516759	0.588557018	0.754707105	0.303721526	-0.453184865	0.226460232	0.130050476	0.286920135	0.291724926	0.41657182	0.414488641	0.213625952	0.047766332	0.815927807	0.979604523	Bacteria.Firmicutes.Clostridia.Clostridiales.Ruminococcaceae.Anaerotruncus	LRTOMT
140367	ENSG00000285053	rs7537	0.98448165	0.373807951	0.694561333	0.520074103	-0.00283881	0.330118753	-0.103145316	-0.352987116	0.145389319	0.368629206	0.261510655	0.545789975	0.438722638	0.107004957	0.833261039	0.974522139	Bacteria.Firmicutes.Clostridia.Clostridiales.Ruminococcaceae.Anaerotruncus	TBCE
140368	ENSG00000285130	rs11144981	0.000450608	0.002047025	0.009706253	0.789993039	-0.552990011	0.714818327	0.695849831	-0.090745451	0.149590005	0.2224997	0.26112986	0.339337698	0.003537313	0.002455952	0.515199206	0.98346498	Bacteria.Firmicutes.Clostridia.Clostridiales.Ruminococcaceae.Anaerotruncus
140369	ENSG00000285188	rs999813	0.125477013	0.014965859	0.275429708	0.383075992	-0.329746646	0.438482597	-0.425940585	0.297338227	0.21244218	0.175418357	0.387251521	0.338581229	0.127032273	0.010109942	0.761082386	0.965040802	Bacteria.Firmicutes.Clostridia.Clostridiales.Ruminococcaceae.Anaerotruncus
140370	ENSG00000285269	rs12057033	0.000919012	5.35225286585929e-05	0.167408926	0.086632931	-0.671315917	0.697599405	0.431275995	-0.44686063	0.193263928	0.161279839	0.308895967	0.256850655	0.005727403	0.000170095	0.738934944	0.908558097	Bacteria.Firmicutes.Clostridia.Clostridiales.Ruminococcaceae.Anaerotruncus
140371	ENSG00000285641	rs35138279	0.46203356	0.01188037	0.822019913	0.132842687	0.11993998	-0.515858197	-0.057813701	0.905382692	0.162106162	0.199287292	0.255972745	0.594837668	0.282061191	0.008510566	0.850511033	0.914759673	Bacteria.Firmicutes.Clostridia.Clostridiales.Ruminococcaceae.Anaerotruncus
140372	ENSG00000287725	rs4930260	0.136210566	0.043206988	0.72188987	0.9805582	-0.329126748	0.360651791	-0.131725654	0.00752945	0.218146566	0.174901364	0.368482936	0.307788608	0.133277468	0.021985315	0.836514572	0.988984801	Bacteria.Firmicutes.Clostridia.Clostridiales.Ruminococcaceae.Anaerotruncus
140373	ENSG00000001167	rs6900152	0.185323833	0.069020655	0.175115841	0.4353822	-0.220098036	0.373599845	0.344979803	-0.324071711	0.164408742	0.202065895	0.25164154	0.412899546	0.179714532	0.040505748	0.999331897	0.961547933	Bacteria.Firmicutes.Clostridia.Clostridiales.Ruminococcaceae.Ruminiclostridium_6	NFYA
140374	ENSG00000001460	rs11249099	0.789006203	0.791511364	0.200038855	0.012593047	0.050042929	0.050849317	0.378879936	-0.751286466	0.186236052	0.191566884	0.292662057	0.292753833	0.408555599	0.237510073	0.999331897	0.823158865	Bacteria.Firmicutes.Clostridia.Clostridiales.Ruminococcaceae.Ruminiclostridium_6	STPG1
140375	ENSG00000001561	rs9367235	0.863660595	0.708144099	0.134077009	0.495230131	-0.0483227	-0.072898541	0.738412123	-0.221873251	0.280297921	0.193881035	0.486709267	0.3234886	0.431406962	0.219719702	0.999331897	0.961547933	Bacteria.Firmicutes.Clostridia.Clostridiales.Ruminococcaceae.Ruminiclostridium_6	ENPP4
140376	ENSG00000001617	rs7642692	0.796057637	0.09723348	0.723968298	0.283974448	-0.038012369	0.667445631	-0.091637037	-0.610280187	0.146474307	0.396654298	0.258356393	0.564886209	0.410419314	0.050903696	0.999331897	0.961547933	Bacteria.Firmicutes.Clostridia.Clostridiales.Ruminococcaceae.Ruminiclostridium_6	SEMA3F
140377	ENSG00000002016	rs76321248	0.12748875	0.061690629	0.42942571	0.343570998	0.261277113	-0.395156064	-0.229451678	0.376738792	0.169241485	0.207829279	0.28856743	0.39486559	0.146254708	0.037617689	0.999331897	0.961547933	Bacteria.Firmicutes.Clostridia.Clostridiales.Ruminococcaceae.Ruminiclostridium_6	RAD52
140378	ENSG00000002549	rs3775927	0.556338342	0.282221089	0.781245152	0.737960749	0.18336698	-0.216628557	0.152758029	-0.125665079	0.310083079	0.199779753	0.54781421	0.374014569	0.329716999	0.110409522	0.999331897	0.961547933	Bacteria.Firmicutes.Clostridia.Clostridiales.Ruminococcaceae.Ruminiclostridium_6	LAP3
140379	ENSG00000002726	rs1049748	0.034021806	0.010729054	0.136804835	0.068074	0.481805269	-0.509098912	-0.501637589	0.53354013	0.222487673	0.193784169	0.333000448	0.28756031	0.071435336	0.01127757	0.999331897	0.934824915	Bacteria.Firmicutes.Clostridia.Clostridiales.Ruminococcaceae.Ruminiclostridium_6	AOC1
140380	ENSG00000002919	rs1860866	0.094236855	0.127812553	0.06748498	0.093573816	-0.578425193	0.30922889	1.070283512	-0.624385434	0.340593944	0.200475543	0.5755802	0.366899374	0.124179497	0.062226067	0.999331897	0.934824915	Bacteria.Firmicutes.Clostridia.Clostridiales.Ruminococcaceae.Ruminiclostridium_6	SNX11
140381	ENSG00000002933	rs741068	0.031546427	0.007109236	0.836276586	0.658680975	-0.557764632	0.504622295	0.092424177	-0.136776182	0.253806085	0.181542847	0.445441077	0.308212502	0.067752979	0.008470756	0.999331897	0.961547933	Bacteria.Firmicutes.Clostridia.Clostridiales.Ruminococcaceae.Ruminiclostridium_6	TMEM176A
140382	ENSG00000003056	rs1805726	0.118311559	0.12666424	0.682113028	0.54437414	-0.311745706	0.351936889	0.163432913	-0.225345855	0.196953211	0.227463215	0.397234447	0.369774396	0.140993948	0.061750532	0.999331897	0.961547933	Bacteria.Firmicutes.Clostridia.Clostridiales.Ruminococcaceae.Ruminiclostridium_6	M6PR
140383	ENSG00000003147	rs3807807	0.499472451	0.355062718	0.061395098	0.074077215	-0.196401735	0.217486675	-0.991471071	0.694675465	0.289199981	0.233490184	0.520847602	0.382659057	0.310414503	0.130173012	0.999331897	0.934824915	Bacteria.Firmicutes.Clostridia.Clostridiales.Ruminococcaceae.Ruminiclostridium_6	ICA1
140384	ENSG00000003249	rs66701606	0.17290073	0.069230152	0.534913007	0.432309257	-0.253459165	0.479909324	-0.198311279	0.305976785	0.183920447	0.259765356	0.317885758	0.387235318	0.172564387	0.040595569	0.999331897	0.961547933	Bacteria.Firmicutes.Clostridia.Clostridiales.Ruminococcaceae.Ruminiclostridium_6	DBNDD1
140385	ENSG00000003393	rs2302610	0.190549324	0.215729735	0.188951596	0.203807957	0.229281801	-0.329741609	-0.3956987	0.536345549	0.173335555	0.263763274	0.298053935	0.417815581	0.181639586	0.090532908	0.999331897	0.961270932	Bacteria.Firmicutes.Clostridia.Clostridiales.Ruminococcaceae.Ruminiclostridium_6	ALS2
140386	ENSG00000004534	rs2856234	0.099073717	0.046082624	0.865543818	0.802462886	-0.294365371	0.283625469	0.04921931	-0.060669784	0.175918511	0.139472587	0.289537681	0.241533529	0.127822362	0.030892421	0.999331897	0.961547933	Bacteria.Firmicutes.Clostridia.Clostridiales.Ruminococcaceae.Ruminiclostridium_6	RBM6
140387	ENSG00000004777	rs231235	0.043976796	0.008500703	0.161344383	0.159342751	0.320209902	-0.389157616	-0.350826174	0.361937281	0.15587673	0.143385737	0.247635399	0.254239506	0.082928884	0.009696994	0.999331897	0.952080685	Bacteria.Firmicutes.Clostridia.Clostridiales.Ruminococcaceae.Ruminiclostridium_6	ARHGAP33
140388	ENSG00000005100	rs9898942	0.744886	0.257130441	0.994304574	0.778486474	-0.045557903	0.273162097	-0.001670624	-0.135958105	0.139415592	0.238935905	0.233140885	0.481331686	0.393194521	0.103224668	0.999331897	0.961547933	Bacteria.Firmicutes.Clostridia.Clostridiales.Ruminococcaceae.Ruminiclostridium_6	DHX33
140389	ENSG00000005156	rs1003918	0.062969272	0.135602908	0.82330289	0.295470955	0.360640478	-0.288066098	0.084253459	-0.326665888	0.190630068	0.190630068	0.37579158	0.309726398	0.100356811	0.06510477	0.999331897	0.961547933	Bacteria.Firmicutes.Clostridia.Clostridiales.Ruminococcaceae.Ruminiclostridium_6	LIG3
140390	ENSG00000005194	rs498056	0.097831872	0.022813881	0.208763042	0.426321071	-0.386525193	0.389250043	-0.4562231	0.210738128	0.23012636	0.166921872	0.359351278	0.263248799	0.126970874	0.018989126	0.999331897	0.961547933	Bacteria.Firmicutes.Clostridia.Clostridiales.Ruminococcaceae.Ruminiclostridium_6	CIAPIN1
140391	ENSG00000005206	rs11671	0.951595683	0.842904358	0.83943911	0.769095631	-0.016778636	0.037026474	0.106185806	-0.105391013	0.275340111	0.18608722	0.521992409	0.357515104	0.452957964	0.249092673	0.999331897	0.961547933	Bacteria.Firmicutes.Clostridia.Clostridiales.Ruminococcaceae.Ruminiclostridium_6	SPPL2B
140392	ENSG00000005421	rs854571	0.000113641	2.31761727076797e-05	0.180888538	0.343367082	1.259840504	-0.850110313	0.709073958	-0.311421813	0.306620079	0.186412804	0.524252704	0.326267026	0.001692773	0.000118581	0.999331897	0.961547933	Bacteria.Firmicutes.Clostridia.Clostridiales.Ruminococcaceae.Ruminiclostridium_6	PON1
140393	ENSG00000005436	rs2901685	0.025832728	0.024376504	0.589856559	0.876638818	-0.534610834	0.490295488	0.188100266	-0.055605155	0.234373766	0.212720834	0.347221266	0.356799635	0.059708609	0.019939952	0.999331897	0.961547933	Bacteria.Firmicutes.Clostridia.Clostridiales.Ruminococcaceae.Ruminiclostridium_6	GCFC2
140394	ENSG00000005469	rs6954473	1.55300452025053e-06	3.6971329531523e-07	0.245847401	0.445168991	1.171177571	-0.923059886	-0.425704939	0.200528352	0.221499965	0.16310662	0.363519129	0.261047373	6.84774748897204e-05	4.48714357796912e-06	0.999331897	0.961547933	Bacteria.Firmicutes.Clostridia.Clostridiales.Ruminococcaceae.Ruminiclostridium_6	CROT
140395	ENSG00000005700	rs606270	0.003264665	0.000958508	0.284916958	0.563507673	0.662275808	-0.630102842	-0.377793938	0.172487101	0.216804739	0.182102906	0.350383926	0.297076593	0.016658975	0.002096005	0.999331897	0.961547933	Bacteria.Firmicutes.Clostridia.Clostridiales.Ruminococcaceae.Ruminiclostridium_6	IBTK
140396	ENSG00000005844	rs8056929	0.726199263	0.979906524	0.845704148	0.918498504	-0.047003291	-0.007702405	-0.043748757	0.043963639	0.133645164	0.304644986	0.22391508	0.427979398	0.386867193	0.279050215	0.999331897	0.961547933	Bacteria.Firmicutes.Clostridia.Clostridiales.Ruminococcaceae.Ruminiclostridium_6	ITGAL
140397	ENSG00000005981	rs199555754	0.023971019	1.62659524457314e-07	0.662440335	0.164467198	-0.332840565	1.246036509	-0.105820778	-0.542911094	0.143977998	0.212319059	0.241295813	0.386120726	0.057087409	2.20045467669435e-06	0.999331897	0.958720475	Bacteria.Firmicutes.Clostridia.Clostridiales.Ruminococcaceae.Ruminiclostridium_6	ASB4
140398	ENSG00000006042	rs4795725	0.2428482	0.269323623	0.937712961	0.673479446	0.24519314	-0.219170188	-0.027041384	-0.147257304	0.208034987	0.196717605	0.344706048	0.347885754	0.207458264	0.106845676	0.999331897	0.961547933	Bacteria.Firmicutes.Clostridia.Clostridiales.Ruminococcaceae.Ruminiclostridium_6	TMEM98
140399	ENSG00000006047	rs5412	0.93526037	0.138598019	0.319261735	0.871764044	0.012597402	0.41859128	-0.268476888	-0.068278243	0.154487048	0.279162858	0.267496413	0.42132359	0.449125626	0.066177478	0.999331897	0.961547933	Bacteria.Firmicutes.Clostridia.Clostridiales.Ruminococcaceae.Ruminiclostridium_6	YBX2
140400	ENSG00000006128	rs7795107	0.464402474	0.30692369	0.895990043	0.699040003	0.109948082	-0.361203637	-0.033492535	-0.175974738	0.149394026	0.350753441	0.255198745	0.453156391	0.300205545	0.117132235	0.999331897	0.961547933	Bacteria.Firmicutes.Clostridia.Clostridiales.Ruminococcaceae.Ruminiclostridium_6	TAC1
140401	ENSG00000006282	rs8076632	0.008313697	2.08681641040759e-05	0.010580521	0.002334373	0.468677532	-0.650085693	0.753695358	-0.893644288	0.172163966	0.14164848	0.286314988	0.282022763	0.029628117	0.000110566	0.999331897	0.62358647	Bacteria.Firmicutes.Clostridia.Clostridiales.Ruminococcaceae.Ruminiclostridium_6	SPATA20
140402	ENSG00000006432	rs731571	0.029903856	0.013468362	0.321516426	0.512921599	0.391490895	-0.598987498	-0.288669757	0.26016549	0.176337738	0.235778558	0.288969042	0.395444503	0.065715876	0.013287169	0.999331897	0.961547933	Bacteria.Firmicutes.Clostridia.Clostridiales.Ruminococcaceae.Ruminiclostridium_6	MAP3K9
140403	ENSG00000006652	rs10260414	0.006106183	0.000482972	0.346252538	0.456720471	-0.474409609	0.502620969	0.306532716	-0.189691931	0.167359491	0.136755691	0.323084786	0.253351373	0.024649031	0.001260274	0.999331897	0.961547933	Bacteria.Firmicutes.Clostridia.Clostridiales.Ruminococcaceae.Ruminiclostridium_6	IFRD1
140404	ENSG00000006740	rs78654015	0.607352871	0.950950846	0.333031577	0.792913811	0.083097255	0.021454121	-0.237034589	-0.213454204	0.160927828	0.347431186	0.24303979	0.809732639	0.349075303	0.27298422	0.999331897	0.961547933	Bacteria.Firmicutes.Clostridia.Clostridiales.Ruminococcaceae.Ruminiclostridium_6	ARHGAP44
140405	ENSG00000006744	rs1044564	0.151953616	0.046020727	0.19461397	0.355258884	-0.362740412	0.389853013	-0.678957507	0.345381534	0.250219669	0.191653675	0.518061479	0.370948256	0.160903184	0.030890606	0.999331897	0.961547933	Bacteria.Firmicutes.Clostridia.Clostridiales.Ruminococcaceae.Ruminiclostridium_6	ELAC2
140406	ENSG00000006747	rs3173628	0.178778685	0.133843277	0.580038704	0.495127322	0.328899549	-0.302272284	0.228519998	-0.238481421	0.24197922	0.199114829	0.410918994	0.347619942	0.176447059	0.064497289	0.999331897	0.961547933	Bacteria.Firmicutes.Clostridia.Clostridiales.Ruminococcaceae.Ruminiclostridium_6	SCIN
140407	ENSG00000007062	rs10034719	0.019886205	0.000872292	0.876427867	0.54678018	-0.489368977	0.716719524	-0.052800362	-0.1878897	0.204981229	0.205353517	0.338219066	0.310169177	0.050281635	0.001953797	0.999331897	0.961547933	Bacteria.Firmicutes.Clostridia.Clostridiales.Ruminococcaceae.Ruminiclostridium_6	PROM1
140408	ENSG00000007129	rs3745936	0.513771627	0.081094831	0.934193414	0.872264699	0.105768494	-0.378679358	0.021726702	0.054135168	0.161091085	0.213711474	0.262113561	0.335372092	0.315650762	0.045171875	0.999331897	0.961547933	Bacteria.Firmicutes.Clostridia.Clostridiales.Ruminococcaceae.Ruminiclostridium_6	CEACAM21
140409	ENSG00000007168	rs6628	0.653189962	0.942667922	0.384107455	0.789904032	-0.077803539	-0.015598305	0.243660356	-0.10218164	0.172353153	0.216056111	0.278063764	0.381936853	0.363395982	0.271427637	0.999331897	0.961547933	Bacteria.Firmicutes.Clostridia.Clostridiales.Ruminococcaceae.Ruminiclostridium_6	PAFAH1B1
140410	ENSG00000007237	rs8071183	0.197645324	0.230047855	0.085966852	0.262452597	0.32642802	-0.22395181	-0.78706161	0.360843912	0.250788579	0.184838137	0.451414954	0.319211796	0.185533337	0.09498269	0.999331897	0.961270932	Bacteria.Firmicutes.Clostridia.Clostridiales.Ruminococcaceae.Ruminiclostridium_6	GAS7
140411	ENSG00000007341	rs6700673	1.30472026236554e-09	5.13885800534317e-13	0.941653664	0.706874439	-1.195444965	1.100734793	-0.01896978	-0.081627885	0.169087139	0.122427193	0.25817956	0.216110895	2.48268265879475e-07	5.95974196777855e-11	0.999331897	0.961547933	Bacteria.Firmicutes.Clostridia.Clostridiales.Ruminococcaceae.Ruminiclostridium_6	ST7L
140412	ENSG00000007933	rs6608458	0.654807942	0.466305055	0.430589875	0.105660559	-0.175570657	0.185452193	0.46498446	-0.655744186	0.390883811	0.253067795	0.586267868	0.399638479	0.363942902	0.160050506	0.999331897	0.934824915	Bacteria.Firmicutes.Clostridia.Clostridiales.Ruminococcaceae.Ruminiclostridium_6	FMO3
140413	ENSG00000008018	rs12717	0.734257269	0.774236596	0.345547184	0.560549872	-0.068909955	-0.052072573	0.322829947	-0.191608384	0.202124608	0.180785745	0.339761359	0.327516274	0.389711184	0.234238323	0.999331897	0.961547933	Bacteria.Firmicutes.Clostridia.Clostridiales.Ruminococcaceae.Ruminiclostridium_6	PSMB1
140414	ENSG00000008118	rs9430001	0.478431866	0.338596783	0.303647401	0.327638947	-0.139004157	0.171169305	-0.353702695	0.343819609	0.194971926	0.177553385	0.34113176	0.348592295	0.304378293	0.126039934	0.999331897	0.961547933	Bacteria.Firmicutes.Clostridia.Clostridiales.Ruminococcaceae.Ruminiclostridium_6	CAMK1G
140415	ENSG00000008130	rs4648629	0.037948537	0.010079365	0.014916898	0.00370817	0.491355038	-0.533931327	-1.059402639	1.148944698	0.231921042	0.20143485	0.423606103	0.381614453	0.076504262	0.010853526	0.999331897	0.658178008	Bacteria.Firmicutes.Clostridia.Clostridiales.Ruminococcaceae.Ruminiclostridium_6	NADK
140416	ENSG00000008311	rs279703	0.421592921	0.148700906	0.893276905	0.093716705	-0.121441622	0.306238784	0.033307707	-0.539233378	0.150154321	0.209539864	0.247300281	0.317003638	0.284477277	0.069328638	0.999331897	0.934824915	Bacteria.Firmicutes.Clostridia.Clostridiales.Ruminococcaceae.Ruminiclostridium_6	AASS
140417	ENSG00000008382	rs4807565	0.070838617	0.02265898	0.733195187	0.725480839	-0.372052156	0.448170469	0.10774315	-0.108619263	0.202574061	0.191960615	0.314720203	0.307995834	0.106576994	0.018916622	0.999331897	0.961547933	Bacteria.Firmicutes.Clostridia.Clostridiales.Ruminococcaceae.Ruminiclostridium_6	MPND
140418	ENSG00000008869	rs17498825	0.084872492	0.019678492	0.465281341	0.736159128	0.284078213	-0.393537175	-0.202516037	0.110657122	0.16234906	0.164550426	0.275716928	0.327009585	0.117343714	0.017230576	0.999331897	0.961547933	Bacteria.Firmicutes.Clostridia.Clostridiales.Ruminococcaceae.Ruminiclostridium_6	HEATR5B
140419	ENSG00000008952	rs12636720	0.938901907	0.853390276	0.900627863	0.352386657	-0.018327496	-0.039643875	-0.044287536	0.349257217	0.238182735	0.213677854	0.353291363	0.372864208	0.450245686	0.25133752	0.999331897	0.961547933	Bacteria.Firmicutes.Clostridia.Clostridiales.Ruminococcaceae.Ruminiclostridium_6	SEC62
140420	ENSG00000008988	rs2976045	0.104492367	0.182353978	0.34392839	0.817569321	-0.275334843	0.326283614	0.265839641	-0.084086384	0.167226536	0.242059362	0.278838399	0.363053226	0.131795171	0.080174798	0.999331897	0.961547933	Bacteria.Firmicutes.Clostridia.Clostridiales.Ruminococcaceae.Ruminiclostridium_6	RPS20
140421	ENSG00000009307	rs6692870	0.924204202	0.80165301	0.700675242	0.437867007	0.044480916	-0.07308183	-0.286406256	0.348422746	0.465723729	0.289733628	0.741771355	0.446348195	0.446434311	0.239807948	0.999331897	0.961547933	Bacteria.Firmicutes.Clostridia.Clostridiales.Ruminococcaceae.Ruminiclostridium_6	CSDE1
140422	ENSG00000009765	rs74756065	0.717663571	0.333843895	0.495096182	0.235749996	-0.064799864	0.262715114	0.21260488	-0.580625364	0.178433259	0.269827238	0.309878819	0.485167646	0.383388913	0.124760139	0.999331897	0.961270932	Bacteria.Firmicutes.Clostridia.Clostridiales.Ruminococcaceae.Ruminiclostridium_6	IYD
140423	ENSG00000010030	rs2234064	0.016751698	0.023312659	0.943354689	0.790888248	-0.623016643	0.41925265	-0.027557563	0.072917844	0.253721664	0.180469605	0.386342786	0.273868222	0.045729449	0.019281278	0.999331897	0.961547933	Bacteria.Firmicutes.Clostridia.Clostridiales.Ruminococcaceae.Ruminiclostridium_6	ETV7
140424	ENSG00000010072	rs722302	0.272942772	0.364428953	0.046312506	0.111883731	-0.307436779	0.183887439	0.836022643	-0.541272301	0.278053399	0.20133082	0.411560579	0.335849791	0.223336774	0.132906614	0.999331897	0.935021785	Bacteria.Firmicutes.Clostridia.Clostridiales.Ruminococcaceae.Ruminiclostridium_6	SPRTN
140425	ENSG00000010165	rs6695502	0.789834833	0.32129073	0.511086247	0.449782252	-0.044679574	0.215489323	-0.182043088	0.276466087	0.166947988	0.215611384	0.27549571	0.36359368	0.408738518	0.121153359	0.999331897	0.961547933	Bacteria.Firmicutes.Clostridia.Clostridiales.Ruminococcaceae.Ruminiclostridium_6	METTL13
140426	ENSG00000010626	rs2238116	0.000129924	9.75989595156635e-07	0.340622612	0.121678412	-0.508332689	0.955415382	-0.201703553	0.417431178	0.124906794	0.176644882	0.210112198	0.266176338	0.001861864	9.98730619376045e-06	0.999331897	0.935021785	Bacteria.Firmicutes.Clostridia.Clostridiales.Ruminococcaceae.Ruminiclostridium_6	LRRC23
140427	ENSG00000010704	rs1150658	0.782227299	0.271100674	0.03617391	0.32676035	0.043191655	0.256187905	-0.598146683	0.414437177	0.155609216	0.230805767	0.279602155	0.419421977	0.405411637	0.107363664	0.999331897	0.961547933	Bacteria.Firmicutes.Clostridia.Clostridiales.Ruminococcaceae.Ruminiclostridium_6	HFE
140428	ENSG00000011105	rs9919727	0.045524124	0.034975503	0.537128915	0.09615791	0.530490596	-0.369878053	0.241716553	-0.450582495	0.26017646	0.171738648	0.389580677	0.266894775	0.084177936	0.02572675	0.999331897	0.934824915	Bacteria.Firmicutes.Clostridia.Clostridiales.Ruminococcaceae.Ruminiclostridium_6	TSPAN9
140429	ENSG00000011295	rs11657912	0.007101764	0.004914723	0.993337673	0.75032249	-0.562526919	0.501844029	-0.002939623	-0.084042817	0.202346733	0.172330324	0.350695518	0.262990796	0.027382368	0.006568276	0.999331897	0.961547933	Bacteria.Firmicutes.Clostridia.Clostridiales.Ruminococcaceae.Ruminiclostridium_6	TTC19
140430	ENSG00000011376	rs17077990	0.042014733	0.012640849	0.721403539	0.291493773	0.329786399	-0.433142513	0.097481683	-0.323859288	0.158985534	0.168878128	0.272193368	0.304524315	0.081254822	0.01262209	0.999331897	0.961547933	Bacteria.Firmicutes.Clostridia.Clostridiales.Ruminococcaceae.Ruminiclostridium_6	LARS2
140431	ENSG00000011523	rs1420183	0.465585984	0.481875979	0.495748396	0.465648589	-0.197830926	0.14228023	0.282307296	-0.225546415	0.269523065	0.201144763	0.412097622	0.307325701	0.300449223	0.164046314	0.999331897	0.961547933	Bacteria.Firmicutes.Clostridia.Clostridiales.Ruminococcaceae.Ruminiclostridium_6	CEP68
140432	ENSG00000011638	rs909083	0.185577306	0.31602293	0.633348427	0.786459879	-0.460182444	0.219786447	0.281381628	0.096873701	0.343947826	0.217511831	0.587093014	0.356111818	0.179714532	0.119772746	0.999331897	0.961547933	Bacteria.Firmicutes.Clostridia.Clostridiales.Ruminococcaceae.Ruminiclostridium_6	LDAF1
140433	ENSG00000012061	rs12979410	0.349037302	0.011688312	0.884456942	0.693912459	0.142208287	-0.580439878	0.035760617	0.15868536	0.150761446	0.223700736	0.245114479	0.401425507	0.256230406	0.01192558	0.999331897	0.961547933	Bacteria.Firmicutes.Clostridia.Clostridiales.Ruminococcaceae.Ruminiclostridium_6	ERCC1
140434	ENSG00000012779	rs7918542	0.760058515	0.332109686	0.395674379	0.510870581	0.047036082	-0.216937803	0.204409585	-0.210976437	0.1533661	0.222007035	0.239066736	0.319118666	0.398242932	0.124245505	0.999331897	0.961547933	Bacteria.Firmicutes.Clostridia.Clostridiales.Ruminococcaceae.Ruminiclostridium_6	ALOX5
140435	ENSG00000013288	rs4689486	0.201443722	0.009390989	0.645947861	0.673548026	0.18574115	-0.808228954	0.115047773	-0.198758453	0.14392795	0.301905557	0.249266115	0.469658688	0.188165315	0.010372486	0.999331897	0.961547933	Bacteria.Firmicutes.Clostridia.Clostridiales.Ruminococcaceae.Ruminiclostridium_6	MAN2B2
140436	ENSG00000013364	rs112178731	0.290055017	0.148317194	0.460455565	0.152871541	0.177358113	-0.265341949	0.198746964	-0.465917971	0.166268606	0.181382421	0.267670399	0.322123588	0.231029461	0.069265556	0.999331897	0.944504777	Bacteria.Firmicutes.Clostridia.Clostridiales.Ruminococcaceae.Ruminiclostridium_6	MVP
140437	ENSG00000013561	rs187542	0.597459724	0.414524944	0.030140233	0.05067404	0.202090742	-0.185547552	1.399967636	-0.736420264	0.380825769	0.225942359	0.631522582	0.369852215	0.345932853	0.146270198	0.999331897	0.9239507	Bacteria.Firmicutes.Clostridia.Clostridiales.Ruminococcaceae.Ruminiclostridium_6	RNF14
140438	ENSG00000013573	rs1046458	9.54833447463743e-09	5.35347174459978e-10	0.548870122	0.211736811	0.999446847	-0.923419383	0.163408863	-0.276563946	0.151912146	0.126695369	0.27117211	0.219282564	8.64198777012072e-07	1.69326496964717e-08	0.999331897	0.961270932	Bacteria.Firmicutes.Clostridia.Clostridiales.Ruminococcaceae.Ruminiclostridium_6	DDX11
140439	ENSG00000014138	rs655433	0.284111661	0.028815557	0.571029255	0.413150339	0.148994686	-0.446466054	-0.131200662	0.29123303	0.137951788	0.199703349	0.230408335	0.353588307	0.228198096	0.022478858	0.999331897	0.961547933	Bacteria.Firmicutes.Clostridia.Clostridiales.Ruminococcaceae.Ruminiclostridium_6	POLA2
140440	ENSG00000014164	rs6558369	0.002589541	0.000145454	0.982638695	0.614222901	0.486604593	-0.692956613	-0.006212289	0.143393108	0.155280766	0.171669346	0.284383234	0.283108566	0.014843667	0.000508591	0.999331897	0.961547933	Bacteria.Firmicutes.Clostridia.Clostridiales.Ruminococcaceae.Ruminiclostridium_6	ZC3H3
140441	ENSG00000014216	rs11605576	0.859708673	0.143056274	0.093784281	0.55929202	0.025105833	0.242186732	-0.429025958	0.157627886	0.141483119	0.163370634	0.252268136	0.268568941	0.430107219	0.067411894	0.999331897	0.961547933	Bacteria.Firmicutes.Clostridia.Clostridiales.Ruminococcaceae.Ruminiclostridium_6	CAPN1
140442	ENSG00000015133	rs12587463	0.347615628	0.079508167	0.68489761	0.482198669	-0.150721519	0.543274088	0.103159803	-0.408917951	0.159312934	0.304959154	0.253083024	0.578524091	0.255788023	0.044537777	0.999331897	0.961547933	Bacteria.Firmicutes.Clostridia.Clostridiales.Ruminococcaceae.Ruminiclostridium_6	CCDC88C
140443	ENSG00000015413	rs2052868	0.728871125	0.773484846	0.632165199	0.235619461	0.061567431	-0.066467114	0.14712978	-0.433017698	0.176854294	0.229973031	0.305913254	0.361725496	0.387690059	0.234078736	0.999331897	0.961270932	Bacteria.Firmicutes.Clostridia.Clostridiales.Ruminococcaceae.Ruminiclostridium_6	DPEP1
140444	ENSG00000015479	rs7305	0.083923896	0.167470881	0.402015514	0.986374257	-0.342073581	0.195735636	0.263271017	-0.003809412	0.194883137	0.140213922	0.312099481	0.222200964	0.116842801	0.07547517	0.999331897	0.965514144	Bacteria.Firmicutes.Clostridia.Clostridiales.Ruminococcaceae.Ruminiclostridium_6	MATR3
140445	ENSG00000015532	rs6504649	0.163161241	0.124874256	0.942966171	0.863598575	0.289275679	-0.373884224	-0.023203506	0.05810122	0.20508796	0.24048695	0.32308135	0.336863868	0.166813285	0.061192283	0.999331897	0.961547933	Bacteria.Firmicutes.Clostridia.Clostridiales.Ruminococcaceae.Ruminiclostridium_6	XYLT2
140446	ENSG00000016391	rs6445607	0.227419386	0.109841121	0.292554103	0.549922185	0.386696152	-0.346232954	0.485233906	-0.190643384	0.317341272	0.213581144	0.457276872	0.317203956	0.201306944	0.055492973	0.999331897	0.961547933	Bacteria.Firmicutes.Clostridia.Clostridiales.Ruminococcaceae.Ruminiclostridium_6	CHDH
140447	ENSG00000018236	rs553321	0.662062965	0.616671154	0.36857348	0.654384592	0.065140177	-0.110671885	-0.226905882	0.174521108	0.148357562	0.220027813	0.250601368	0.388037368	0.366305667	0.198415747	0.999331897	0.961547933	Bacteria.Firmicutes.Clostridia.Clostridiales.Ruminococcaceae.Ruminiclostridium_6	CNTN1
140448	ENSG00000018699	rs3820915	0.932587655	0.825942839	0.971502181	0.726963958	-0.024568037	-0.046279652	-0.019121842	0.122025718	0.289315086	0.209603025	0.533203925	0.347970901	0.448092411	0.245121256	0.999331897	0.961547933	Bacteria.Firmicutes.Clostridia.Clostridiales.Ruminococcaceae.Ruminiclostridium_6	TTC27
140449	ENSG00000019169	rs1813376	0.68186137	0.41302659	0.362758446	0.807691598	0.059953509	-0.268172033	-0.243210789	0.117186281	0.145598848	0.325503088	0.265350074	0.479487405	0.372715105	0.146037708	0.999331897	0.961547933	Bacteria.Firmicutes.Clostridia.Clostridiales.Ruminococcaceae.Ruminiclostridium_6	MARCO
140450	ENSG00000019505	rs7481764	0.854736417	0.822091567	0.133911109	0.04406311	0.079178042	0.054914849	1.171639642	-0.874280534	0.430765328	0.243237583	0.77192732	0.425775056	0.428276804	0.244395223	0.999331897	0.9239507	Bacteria.Firmicutes.Clostridia.Clostridiales.Ruminococcaceae.Ruminiclostridium_6	SYT13
140451	ENSG00000020922	rs11020802	0.024417656	0.004133501	0.151152049	0.049873935	-0.360169496	0.506761888	0.381245353	-0.564196226	0.156310931	0.170456985	0.262461569	0.282342185	0.057678268	0.005822416	0.999331897	0.9239507	Bacteria.Firmicutes.Clostridia.Clostridiales.Ruminococcaceae.Ruminiclostridium_6	MRE11
140452	ENSG00000021488	rs6510301	0.711086761	0.057609506	0.322696628	0.801282738	-0.066255303	0.424018475	-0.303208838	0.113725345	0.178095232	0.219371211	0.304270031	0.450006808	0.381892289	0.035792185	0.999331897	0.961547933	Bacteria.Firmicutes.Clostridia.Clostridiales.Ruminococcaceae.Ruminiclostridium_6	SLC7A9
140453	ENSG00000021574	rs9789593	0.010148504	0.006639207	0.127331958	0.315750854	-0.486465565	0.666214822	0.569161184	-0.45970817	0.183705338	0.237554667	0.368517885	0.45469285	0.033936391	0.008067267	0.999331897	0.961547933	Bacteria.Firmicutes.Clostridia.Clostridiales.Ruminococcaceae.Ruminiclostridium_6	SPAST
140454	ENSG00000022277	rs6999	0.170656131	0.640421728	0.526114631	0.529899356	-0.22105635	0.092235986	0.228283197	0.213295766	0.159557635	0.19653719	0.35815739	0.33773668	0.171318458	0.204066587	0.999331897	0.961547933	Bacteria.Firmicutes.Clostridia.Clostridiales.Ruminococcaceae.Ruminiclostridium_6	RTF2
140455	ENSG00000022556	rs4422092	0.000105824	2.87051823933612e-06	0.238376529	0.085197914	-0.79309552	0.892033696	0.382535053	-0.494655462	0.192054435	0.174030481	0.321459263	0.282994703	0.001610447	2.32259747328409e-05	0.999331897	0.934824915	Bacteria.Firmicutes.Clostridia.Clostridiales.Ruminococcaceae.Ruminiclostridium_6	NLRP2
140456	ENSG00000023191	rs12786555	0.220817998	0.052698429	0.615019994	0.948669304	0.187361296	-0.701430505	-0.132657815	0.034826827	0.151557359	0.355433512	0.262505046	0.538889403	0.197589678	0.033642113	0.999331897	0.964489644	Bacteria.Firmicutes.Clostridia.Clostridiales.Ruminococcaceae.Ruminiclostridium_6	RNH1
140457	ENSG00000023228	rs4147713	0.563666519	0.620903114	0.540932546	0.634012569	0.135393597	-0.090004097	-0.22792161	0.1438992	0.233285247	0.181114067	0.370816144	0.300829785	0.332068567	0.199285936	0.999331897	0.961547933	Bacteria.Firmicutes.Clostridia.Clostridiales.Ruminococcaceae.Ruminiclostridium_6	NDUFS1
140458	ENSG00000023516	rs9533065	0.316665115	0.340991764	0.904666233	0.303644325	-0.151544324	0.225757021	-0.029421281	0.450386004	0.150176662	0.235349544	0.244693919	0.434376065	0.243321096	0.126390545	0.999331897	0.961547933	Bacteria.Firmicutes.Clostridia.Clostridiales.Ruminococcaceae.Ruminiclostridium_6	AKAP11
140459	ENSG00000023572	rs4657845	0.118956859	0.092741417	0.452312827	0.48750203	-0.592714375	0.389522916	-0.470041724	0.266074036	0.375131083	0.228295945	0.621655014	0.381050128	0.141175953	0.049413162	0.999331897	0.961547933	Bacteria.Firmicutes.Clostridia.Clostridiales.Ruminococcaceae.Ruminiclostridium_6	GLRX2
140460	ENSG00000023909	rs6541405	0.26122918	0.648440706	0.255808088	0.621337223	0.19403585	-0.115538523	-0.311175679	-0.178165904	0.171205167	0.252237304	0.271423216	0.358967966	0.217330578	0.205720571	0.999331897	0.961547933	Bacteria.Firmicutes.Clostridia.Clostridiales.Ruminococcaceae.Ruminiclostridium_6	GCLM
140461	ENSG00000024862	rs12205733	0.986461287	0.70958357	0.40569969	0.674719003	-0.003511582	-0.09338675	0.25983786	-0.19412842	0.206145531	0.249662954	0.310466272	0.460472881	0.461461064	0.220100907	0.999331897	0.961547933	Bacteria.Firmicutes.Clostridia.Clostridiales.Ruminococcaceae.Ruminiclostridium_6	CCDC28A
140462	ENSG00000025039	rs10455509	0.209094927	0.029342756	0.611638579	0.345457172	-0.188622399	0.457571163	-0.120570597	0.366994083	0.148681067	0.205367379	0.236319596	0.386169198	0.191975295	0.022703473	0.999331897	0.961547933	Bacteria.Firmicutes.Clostridia.Clostridiales.Ruminococcaceae.Ruminiclostridium_6	RRAGD
140463	ENSG00000025156	rs556439	0.043980588	0.0654919	0.215141568	0.254494243	-0.681074213	0.385891111	0.661070147	-0.37172955	0.33154998	0.205969946	0.528110543	0.323337148	0.082928884	0.039117034	0.999331897	0.961270932	Bacteria.Firmicutes.Clostridia.Clostridiales.Ruminococcaceae.Ruminiclostridium_6	HSF2
140464	ENSG00000025772	rs2234197	0.055972786	0.000459866	0.457882478	0.661681908	0.303123022	-0.708103837	-0.190882137	0.178656387	0.155762218	0.191875117	0.255603127	0.406402776	0.093997563	0.00120905	0.999331897	0.961547933	Bacteria.Firmicutes.Clostridia.Clostridiales.Ruminococcaceae.Ruminiclostridium_6	TOMM34
140465	ENSG00000026297	rs2769345	0.531423068	0.578366816	0.039244919	0.024499638	-0.133058809	0.088367476	-0.752695061	0.587394801	0.211472849	0.15819987	0.357732461	0.25507719	0.321194284	0.188296912	0.999331897	0.922991277	Bacteria.Firmicutes.Clostridia.Clostridiales.Ruminococcaceae.Ruminiclostridium_6	RNASET2
140466	ENSG00000026950	rs4711109	0.349110836	0.453332686	0.963369214	0.780964614	-0.139822869	0.165891527	0.012549755	0.095479112	0.14825533	0.21989819	0.272209059	0.341952774	0.256230406	0.156887754	0.999331897	0.961547933	Bacteria.Firmicutes.Clostridia.Clostridiales.Ruminococcaceae.Ruminiclostridium_6	BTN3A1
140467	ENSG00000027001	rs2077440	0.362700149	0.489241064	0.864664945	0.266115547	0.145582507	-0.125637181	0.042312169	-0.341160996	0.15881535	0.180651265	0.247273354	0.30414559	0.262433557	0.165581526	0.999331897	0.961547933	Bacteria.Firmicutes.Clostridia.Clostridiales.Ruminococcaceae.Ruminiclostridium_6	MIPEP
140468	ENSG00000028203	rs4468424	0.916028714	0.10145931	0.050368955	0.025539175	-0.015033359	-0.349981361	0.473849612	-1.01081355	0.142027428	0.210660719	0.23765733	0.442227823	0.44478839	0.052270399	0.999331897	0.922991277	Bacteria.Firmicutes.Clostridia.Clostridiales.Ruminococcaceae.Ruminiclostridium_6	VEZT
140469	ENSG00000028310	rs28567708	0.420140081	0.415326193	0.956682693	0.932505884	-0.114819926	0.256556848	0.012254135	-0.058837594	0.141521493	0.312950552	0.224735916	0.692034525	0.284298832	0.1465034	0.999331897	0.961620743	Bacteria.Firmicutes.Clostridia.Clostridiales.Ruminococcaceae.Ruminiclostridium_6	BRD9
140470	ENSG00000028528	rs12591947	0.008124376	0.003708838	0.012555288	0.007784056	0.743289659	-0.546181578	-1.19789373	0.907988193	0.272191161	0.181414395	0.466574331	0.330599554	0.029230845	0.005395351	0.999331897	0.777995524	Bacteria.Firmicutes.Clostridia.Clostridiales.Ruminococcaceae.Ruminiclostridium_6	SNX1
140471	ENSG00000029639	rs9397803	0.091253275	0.093563686	0.664352346	0.953626588	0.384204811	-0.316049069	-0.176102314	0.017200503	0.224127959	0.185709883	0.403995488	0.294639825	0.122133407	0.049704269	0.999331897	0.964489644	Bacteria.Firmicutes.Clostridia.Clostridiales.Ruminococcaceae.Ruminiclostridium_6	TFB1M
140472	ENSG00000029725	rs1968058	0.454072471	0.740274974	0.295929849	0.460550748	-0.186661493	0.069798446	0.463843012	-0.254456851	0.247837409	0.209662752	0.440211742	0.342772961	0.296111086	0.227371956	0.999331897	0.961547933	Bacteria.Firmicutes.Clostridia.Clostridiales.Ruminococcaceae.Ruminiclostridium_6	RABEP1
140473	ENSG00000030582	rs9895894	0.321280606	0.023891843	0.418370768	0.030885587	-0.156580436	0.818993122	0.215320512	-1.155111794	0.156665826	0.354067448	0.264380852	0.523495961	0.245223983	0.019682324	0.999331897	0.9239507	Bacteria.Firmicutes.Clostridia.Clostridiales.Ruminococcaceae.Ruminiclostridium_6	GRN
140474	ENSG00000031691	rs1471539	0.006887447	0.007080802	0.520479749	0.128499741	-0.471416602	0.578579515	-0.187495192	0.489997387	0.168896449	0.208040485	0.290188676	0.318252171	0.026857111	0.008446518	0.999331897	0.935021785	Bacteria.Firmicutes.Clostridia.Clostridiales.Ruminococcaceae.Ruminiclostridium_6	CENPQ
140475	ENSG00000032742	rs17056099	0.069985442	0.03135853	0.401090481	0.387514322	-0.307093328	0.544004761	0.270948225	-0.32798172	0.166685508	0.247260897	0.320566634	0.377000362	0.10612905	0.023769777	0.999331897	0.961547933	Bacteria.Firmicutes.Clostridia.Clostridiales.Ruminococcaceae.Ruminiclostridium_6	IFT88
140476	ENSG00000033178	rs7657708	0.23047212	0.076486144	0.969342137	0.961499802	0.257255047	-0.36627034	0.015518843	0.018484198	0.212520411	0.203472802	0.40223314	0.38144757	0.202211324	0.043413218	0.999331897	0.964489644	Bacteria.Firmicutes.Clostridia.Clostridiales.Ruminococcaceae.Ruminiclostridium_6	UBA6
140477	ENSG00000034239	rs3750259	0.007505681	0.013004765	0.586933229	0.052858199	0.582890446	-0.400063685	0.184972297	-0.528959197	0.211205277	0.156645739	0.338775411	0.268223867	0.028243174	0.01292756	0.999331897	0.929931252	Bacteria.Firmicutes.Clostridia.Clostridiales.Ruminococcaceae.Ruminiclostridium_6	CLXN
140478	ENSG00000034677	rs10111624	0.930606946	0.185799739	0.411630187	0.659283154	-0.014838394	-0.270806931	0.223510661	0.137344875	0.169738091	0.20250927	0.270480322	0.310078845	0.447780834	0.081156702	0.999331897	0.961547933	Bacteria.Firmicutes.Clostridia.Clostridiales.Ruminococcaceae.Ruminiclostridium_6	RNF19A
140479	ENSG00000035115	rs62114506	1.59775648905952e-06	3.44289983202075e-10	0.542533138	0.840386919	0.667650902	-1.066250018	-0.131675689	0.048282921	0.12644803	0.144154	0.215081776	0.23878037	6.86894791495943e-05	1.15922047263039e-08	0.999331897	0.961547933	Bacteria.Firmicutes.Clostridia.Clostridiales.Ruminococcaceae.Ruminiclostridium_6	SH3YL1
140480	ENSG00000035141	rs2279159	0.035674543	0.013176402	0.944217461	0.350514675	0.389262689	-0.473391224	0.021517304	-0.312785291	0.181453564	0.185723644	0.306335165	0.332623013	0.073802807	0.013048469	0.999331897	0.961547933	Bacteria.Firmicutes.Clostridia.Clostridiales.Ruminococcaceae.Ruminiclostridium_6	FAM136A
140481	ENSG00000036054	rs4928170	0.405896474	0.312938407	0.886842898	0.929655452	-0.154049963	0.215327842	0.048382974	0.03154073	0.184143586	0.211734796	0.338674697	0.355905066	0.279199666	0.118942771	0.999331897	0.961620743	Bacteria.Firmicutes.Clostridia.Clostridiales.Ruminococcaceae.Ruminiclostridium_6	TBC1D23
140482	ENSG00000036257	rs11690350	0.056906281	0.184267761	0.127648168	0.474161277	-0.397381045	0.275099203	0.605010459	-0.300959689	0.204993559	0.204993208	0.392060827	0.418051923	0.094732611	0.080642563	0.999331897	0.961547933	Bacteria.Firmicutes.Clostridia.Clostridiales.Ruminococcaceae.Ruminiclostridium_6	CUL3
140483	ENSG00000036448	rs28718089	7.14630327920031e-05	1.25206801486156e-06	0.758729561	0.798963552	-0.906839777	0.88668615	0.1051133	-0.072743036	0.213732649	0.165928109	0.340783774	0.284447687	0.001228913	1.18806057657034e-05	0.999331897	0.961547933	Bacteria.Firmicutes.Clostridia.Clostridiales.Ruminococcaceae.Ruminiclostridium_6	MYOM2
140484	ENSG00000036565	rs2270641	0.015029504	0.000177408	0.275739842	0.255708316	-0.494637716	0.674545672	-0.320931368	0.321882933	0.198014528	0.169569511	0.291970785	0.280703115	0.042649274	0.000584845	0.999331897	0.961270932	Bacteria.Firmicutes.Clostridia.Clostridiales.Ruminococcaceae.Ruminiclostridium_6	SLC18A1
140485	ENSG00000036828	rs6438714	0.153433941	0.144320557	0.509624525	0.561204134	0.722592095	-0.411750272	0.649446222	-0.312985327	0.500276571	0.278644882	0.979439818	0.535882342	0.161561415	0.067762915	0.999331897	0.961547933	Bacteria.Firmicutes.Clostridia.Clostridiales.Ruminococcaceae.Ruminiclostridium_6	CASR
140486	ENSG00000037757	rs8109392	0.014128834	0.001285558	0.402565573	0.466176591	0.500964072	-0.555506064	0.248227457	-0.214679022	0.198639282	0.165051562	0.294611864	0.292865933	0.041250635	0.00253174	0.999331897	0.961547933	Bacteria.Firmicutes.Clostridia.Clostridiales.Ruminococcaceae.Ruminiclostridium_6	MRI1
140487	ENSG00000037965	rs11170778	0.449996091	0.019495957	0.033723285	0.360372025	-0.097537686	0.62433014	-0.502031035	0.404163184	0.128337257	0.260645926	0.231426076	0.438753466	0.294565576	0.017149088	0.999331897	0.961547933	Bacteria.Firmicutes.Clostridia.Clostridiales.Ruminococcaceae.Ruminiclostridium_6	HOXC8
140488	ENSG00000038002	rs11131799	0.000493572	0.000142152	0.866219465	0.921929826	-1.002335615	0.72914756	-0.097982268	0.038249301	0.273219219	0.180333701	0.579330388	0.388774001	0.005207174	0.000499574	0.999331897	0.961620743	Bacteria.Firmicutes.Clostridia.Clostridiales.Ruminococcaceae.Ruminiclostridium_6	AGA
140489	ENSG00000038274	rs7728548	0.020587476	0.05831323	0.912535748	0.57942493	-0.962352073	0.455666074	0.06582845	0.194364635	0.405462254	0.236425764	0.596980209	0.348934836	0.05116072	0.036079072	0.999331897	0.961547933	Bacteria.Firmicutes.Clostridia.Clostridiales.Ruminococcaceae.Ruminiclostridium_6	MAT2B
140490	ENSG00000038532	rs248831	0.42067278	0.070175806	0.496296821	0.236175951	-0.141737139	0.32695173	0.220223553	-0.371933064	0.174899744	0.177588041	0.321881931	0.31107118	0.284470788	0.040988894	0.999331897	0.961270932	Bacteria.Firmicutes.Clostridia.Clostridiales.Ruminococcaceae.Ruminiclostridium_6	CLEC16A
140491	ENSG00000039123	rs230758	0.061958057	0.03718671	0.783936894	0.733338851	0.620909577	-0.43612509	-0.177719872	0.133325493	0.326907119	0.205004866	0.645482009	0.389665138	0.099699374	0.026816811	0.999331897	0.961547933	Bacteria.Firmicutes.Clostridia.Clostridiales.Ruminococcaceae.Ruminiclostridium_6	MTREX
140492	ENSG00000039319	rs557346	0.347442782	0.351130749	0.726957143	0.802473383	0.625315612	-0.333854847	-0.311269656	0.122781603	0.660721263	0.355486267	0.887599482	0.488834511	0.25577028	0.129094226	0.999331897	0.961547933	Bacteria.Firmicutes.Clostridia.Clostridiales.Ruminococcaceae.Ruminiclostridium_6	ZFYVE16
140493	ENSG00000039537	rs11749466	0.048599404	6.72204924572808e-06	0.932411128	0.564875035	-0.257645587	1.390285947	-0.018212958	-0.232957822	0.128190311	0.283815701	0.213915653	0.40264027	0.087146903	4.6081095791403e-05	0.999331897	0.961547933	Bacteria.Firmicutes.Clostridia.Clostridiales.Ruminococcaceae.Ruminiclostridium_6	C6
140494	ENSG00000039650	rs3760709	0.657616946	0.620328561	0.425051291	0.309335446	-0.1135885	0.110736338	-0.295533358	0.331282588	0.255110548	0.222466464	0.368156379	0.323318848	0.364914436	0.199162769	0.999331897	0.961547933	Bacteria.Firmicutes.Clostridia.Clostridiales.Ruminococcaceae.Ruminiclostridium_6	PNKP
140495	ENSG00000040275	rs255824	0.192155564	0.155731931	0.629507789	0.429331487	0.484251051	-0.312316656	0.289692984	-0.307895238	0.367435129	0.217455574	0.59765594	0.387141682	0.182665555	0.07161138	0.999331897	0.961547933	Bacteria.Firmicutes.Clostridia.Clostridiales.Ruminococcaceae.Ruminiclostridium_6	SPDL1
140496	ENSG00000041357	rs905740	0.002186492	0.001061369	0.769952692	0.761597102	-0.841801806	0.624912292	0.115050259	-0.084507058	0.263833928	0.182322811	0.391779341	0.277379913	0.013246572	0.002238022	0.999331897	0.961547933	Bacteria.Firmicutes.Clostridia.Clostridiales.Ruminococcaceae.Ruminiclostridium_6	PSMA4
140497	ENSG00000041802	rs57986023	0.025628312	0.003720734	0.221181852	0.413864943	-0.320138157	0.672898263	0.310965049	-0.328255836	0.140147499	0.223585836	0.25174156	0.399151418	0.059395798	0.005395351	0.999331897	0.961547933	Bacteria.Firmicutes.Clostridia.Clostridiales.Ruminococcaceae.Ruminiclostridium_6	LSG1
140498	ENSG00000041988	rs10523	0.48927824	0.535748562	0.977236153	0.853217987	0.247482032	-0.145514454	0.015405006	-0.064683818	0.35588018	0.233733805	0.537806059	0.348227456	0.307461264	0.177072956	0.999331897	0.961547933	Bacteria.Firmicutes.Clostridia.Clostridiales.Ruminococcaceae.Ruminiclostridium_6	THAP3
140499	ENSG00000042429	rs1298531	0.091229306	0.195020445	0.361487602	0.774223075	-0.817849475	0.361285241	0.669253332	-0.120066866	0.477060816	0.275924049	0.728231986	0.416822899	0.122133407	0.08404451	0.999331897	0.961547933	Bacteria.Firmicutes.Clostridia.Clostridiales.Ruminococcaceae.Ruminiclostridium_6	MED17
140500	ENSG00000042445	rs11890883	0.123763828	0.060029591	0.25819405	0.235854345	-0.485098997	0.375020903	-0.588230361	0.396540724	0.31108568	0.195939492	0.51568993	0.331422068	0.143745079	0.036856986	0.999331897	0.961270932	Bacteria.Firmicutes.Clostridia.Clostridiales.Ruminococcaceae.Ruminiclostridium_6	RETSAT
140501	ENSG00000042980	rs4242406	0.218433549	0.212806338	0.461181983	0.464508515	-0.607865695	0.33226323	-0.519378706	0.288204309	0.489139242	0.264070038	0.700633072	0.391696399	0.196666103	0.08978178	0.999331897	0.961547933	Bacteria.Firmicutes.Clostridia.Clostridiales.Ruminococcaceae.Ruminiclostridium_6	ADAM28
140502	ENSG00000043514	rs137882240	0.156866992	0.00112773	0.873498195	0.870687775	0.182276835	-0.719253123	-0.033472398	0.059141833	0.127267028	0.21104849	0.209404236	0.361880965	0.163786309	0.002324968	0.999331897	0.961547933	Bacteria.Firmicutes.Clostridia.Clostridiales.Ruminococcaceae.Ruminiclostridium_6	TRIT1
140503	ENSG00000044090	rs7745432	0.316937863	0.077020803	0.694981634	0.814539868	0.138180168	-0.516432661	0.093135981	0.114758002	0.137010913	0.287425245	0.2364764	0.487238317	0.243421905	0.043525573	0.999331897	0.961547933	Bacteria.Firmicutes.Clostridia.Clostridiales.Ruminococcaceae.Ruminiclostridium_6	CUL7
140504	ENSG00000044459	rs34105027	0.10258057	0.083098662	0.098258858	0.257095192	0.345065106	-0.311706086	-0.770990152	0.424958639	0.208396423	0.177097523	0.459622414	0.371685092	0.130627484	0.046035079	0.999331897	0.961270932	Bacteria.Firmicutes.Clostridia.Clostridiales.Ruminococcaceae.Ruminiclostridium_6	CNTLN
140505	ENSG00000047188	rs1132528	0.115139583	0.169239984	0.693908308	0.801229831	-0.347204125	0.283528303	0.167072077	-0.086822709	0.21742439	0.203962157	0.422635296	0.343460666	0.138323147	0.076108153	0.999331897	0.961547933	Bacteria.Firmicutes.Clostridia.Clostridiales.Ruminococcaceae.Ruminiclostridium_6	YTHDC2
140506	ENSG00000047579	rs9476887	0.029555767	0.048270465	0.180522995	0.64103635	-0.315045292	0.505268397	0.337111014	-0.161071322	0.141591416	0.251014753	0.249030711	0.343845426	0.065424313	0.031902473	0.999331897	0.961547933	Bacteria.Firmicutes.Clostridia.Clostridiales.Ruminococcaceae.Ruminiclostridium_6	DTNBP1
140507	ENSG00000047849	rs6442101	0.402610437	0.658177263	0.135922885	0.327521302	0.24936693	-0.09507606	-0.891789295	0.390279681	0.295992639	0.213907524	0.59064003	0.395600357	0.278907078	0.207786287	0.999331897	0.961547933	Bacteria.Firmicutes.Clostridia.Clostridiales.Ruminococcaceae.Ruminiclostridium_6	MAP4
140508	ENSG00000047932	rs3752848	0.395783113	0.859916286	0.143536919	0.830036035	-0.212861353	0.032926682	0.584935831	-0.070101339	0.249009102	0.185835215	0.395059274	0.32526462	0.276108618	0.252546933	0.999331897	0.961547933	Bacteria.Firmicutes.Clostridia.Clostridiales.Ruminococcaceae.Ruminiclostridium_6	GOPC
140509	ENSG00000047936	rs36045731	0.213093801	0.058660172	0.38598373	0.931888335	0.211216743	-0.417749875	0.270235258	0.028580951	0.167973718	0.217059548	0.309617933	0.333107318	0.194207579	0.036250753	0.999331897	0.961620743	Bacteria.Firmicutes.Clostridia.Clostridiales.Ruminococcaceae.Ruminiclostridium_6	ROS1
140510	ENSG00000048162	rs13169024	0.147424023	0.032943177	0.943176614	0.955018082	-0.222043257	0.68231902	-0.016729394	0.033643629	0.151444693	0.313098263	0.233801189	0.594154012	0.158845529	0.024560703	0.999331897	0.964489644	Bacteria.Firmicutes.Clostridia.Clostridiales.Ruminococcaceae.Ruminiclostridium_6	NOP16
140511	ENSG00000048544	rs7749339	0.048323027	0.052571268	0.81847849	0.755790584	-0.967674649	0.528518538	-0.1821549	0.135711494	0.480851959	0.267666214	0.790487236	0.434515104	0.087013062	0.033602038	0.999331897	0.961547933	Bacteria.Firmicutes.Clostridia.Clostridiales.Ruminococcaceae.Ruminiclostridium_6	MRPS10
140512	ENSG00000048991	rs3754692	0.83864334	0.878962666	0.603108128	0.523295219	0.060154418	-0.031108899	0.259446218	-0.204967383	0.294230476	0.203479227	0.496560854	0.319390477	0.423140711	0.256767919	0.999331897	0.961547933	Bacteria.Firmicutes.Clostridia.Clostridiales.Ruminococcaceae.Ruminiclostridium_6	R3HDM1
140513	ENSG00000049167	rs34676209	0.226796007	0.109353484	0.413758981	0.163726616	-0.217675169	0.320158854	-0.254911134	0.466109518	0.178392414	0.197220234	0.309895278	0.330908677	0.201139432	0.055353783	0.999331897	0.958720475	Bacteria.Firmicutes.Clostridia.Clostridiales.Ruminococcaceae.Ruminiclostridium_6	ERCC8
140514	ENSG00000049239	rs3752547	0.053806199	0.002448419	0.583630376	0.615375494	0.391483799	-0.518444987	0.161128832	-0.14101239	0.199327187	0.164448047	0.29251369	0.279318521	0.09161162	0.004056472	0.999331897	0.961547933	Bacteria.Firmicutes.Clostridia.Clostridiales.Ruminococcaceae.Ruminiclostridium_6	H6PD
140515	ENSG00000049247	rs68024107	0.110346644	0.005715041	0.697480869	0.515566522	0.244020744	-1.01066059	-0.10190456	0.348685684	0.150747711	0.353572442	0.260992913	0.53334642	0.134675241	0.007248078	0.999331897	0.961547933	Bacteria.Firmicutes.Clostridia.Clostridiales.Ruminococcaceae.Ruminiclostridium_6	UTS2
140516	ENSG00000049283	rs898452	0.171377886	0.253615116	0.89951761	0.588415092	0.422970657	-0.259618368	0.060949308	-0.198136283	0.305821472	0.225398906	0.480804938	0.364331135	0.171642215	0.102320226	0.999331897	0.961547933	Bacteria.Firmicutes.Clostridia.Clostridiales.Ruminococcaceae.Ruminiclostridium_6	EPN3
140517	ENSG00000050165	rs7395522	0.403847303	0.519520076	0.170090742	0.237695296	0.341969498	-0.150750133	-2.328368201	1.024939778	0.406984454	0.232780292	1.678353053	0.860034473	0.278907078	0.173633572	0.999331897	0.961270932	Bacteria.Firmicutes.Clostridia.Clostridiales.Ruminococcaceae.Ruminiclostridium_6	DKK3
140518	ENSG00000050748	rs2303007	0.005012269	0.000286516	0.135110137	0.217100498	-0.475336526	0.930628377	0.404366524	-0.485797879	0.163618752	0.242685822	0.267249684	0.389769092	0.021548351	0.000847184	0.999331897	0.961270932	Bacteria.Firmicutes.Clostridia.Clostridiales.Ruminococcaceae.Ruminiclostridium_6	MAPK9
140519	ENSG00000050767	rs10037451	0.865288604	0.340826619	0.193508749	0.744675905	0.0355214	0.148861943	-0.435695571	-0.084355335	0.208558535	0.155133713	0.331612749	0.257922638	0.431677413	0.126374211	0.999331897	0.961547933	Bacteria.Firmicutes.Clostridia.Clostridiales.Ruminococcaceae.Ruminiclostridium_6	COL23A1
140520	ENSG00000051523	rs62048002	0.334832739	0.032319808	0.376438961	0.012275227	-0.144153176	0.62200368	0.224836257	-1.300258875	0.148361032	0.284363568	0.252460387	0.504749553	0.250781593	0.024269304	0.999331897	0.823158865	Bacteria.Firmicutes.Clostridia.Clostridiales.Ruminococcaceae.Ruminiclostridium_6	CYBA
140521	ENSG00000051596	rs78058801	0.100569321	0.009635255	0.484417749	0.828149351	-0.385692821	0.817333578	-0.238231822	0.100545398	0.231538375	0.306403283	0.338763342	0.461319135	0.129170818	0.010564029	0.999331897	0.961547933	Bacteria.Firmicutes.Clostridia.Clostridiales.Ruminococcaceae.Ruminiclostridium_6	THOC3
140522	ENSG00000051620	rs3813337	0.864584323	0.609500279	0.52890431	0.580893644	-0.026700634	0.16008029	0.170978906	-0.264852501	0.155945329	0.311881104	0.270075887	0.477330624	0.431576466	0.196471886	0.999331897	0.961547933	Bacteria.Firmicutes.Clostridia.Clostridiales.Ruminococcaceae.Ruminiclostridium_6	HEBP2
140523	ENSG00000052749	rs879811196	0.21542045	0.036868176	0.8499594	0.594909206	-0.23642419	0.491072255	-0.057830873	-0.219921074	0.188988916	0.230431637	0.30449243	0.411552661	0.195177767	0.026686384	0.999331897	0.961547933	Bacteria.Firmicutes.Clostridia.Clostridiales.Ruminococcaceae.Ruminiclostridium_6	RRP12
140524	ENSG00000052795	rs10589	0.289301185	0.10256993	0.770181794	0.802977817	0.222116962	-0.333087346	-0.092532936	0.089762616	0.207900826	0.201156293	0.315424794	0.358309646	0.230749666	0.052712484	0.999331897	0.961547933	Bacteria.Firmicutes.Clostridia.Clostridiales.Ruminococcaceae.Ruminiclostridium_6	FNIP2
140525	ENSG00000053328	rs62435951	0.050087654	0.035416783	0.516631587	0.427727293	-0.526051264	0.400297084	-0.285704	0.245695351	0.26350634	0.18632712	0.438124439	0.307856071	0.088359155	0.025959867	0.999331897	0.961547933	Bacteria.Firmicutes.Clostridia.Clostridiales.Ruminococcaceae.Ruminiclostridium_6	METTL24
140526	ENSG00000053918	rs73417596	0.012672352	0.010415163	0.013947463	0.062511298	0.420156619	-0.747388627	-0.701234316	0.774718541	0.163875963	0.283281023	0.27749933	0.408774282	0.038706905	0.011070263	0.999331897	0.934824915	Bacteria.Firmicutes.Clostridia.Clostridiales.Ruminococcaceae.Ruminiclostridium_6	KCNQ1
140527	ENSG00000054116	rs737381	0.775418549	0.986118046	0.088462567	0.204924124	-0.104359968	-0.003969371	1.009035055	-0.478143139	0.364278421	0.227257628	0.583419029	0.37340697	0.40322142	0.279999176	0.999331897	0.961270932	Bacteria.Firmicutes.Clostridia.Clostridiales.Ruminococcaceae.Ruminiclostridium_6	TRAPPC3
140528	ENSG00000054148	rs872463	0.020961953	0.015043856	0.211262011	0.279698129	0.856631613	-0.571868596	-0.76436993	0.406406682	0.362026791	0.228965847	0.605417795	0.372819289	0.051717626	0.014353083	0.999331897	0.961547933	Bacteria.Firmicutes.Clostridia.Clostridiales.Ruminococcaceae.Ruminiclostridium_6	PHPT1
140529	ENSG00000054219	rs1397707	0.610967694	0.587552841	0.128096442	0.04979884	-0.105342472	0.102353868	-0.518617677	0.642421504	0.20608321	0.187772079	0.336478905	0.321379915	0.349983188	0.190870826	0.999331897	0.9239507	Bacteria.Firmicutes.Clostridia.Clostridiales.Ruminococcaceae.Ruminiclostridium_6	LY75
140530	ENSG00000054267	rs72758083	0.060410038	0.158258027	0.05764937	0.656169873	-0.279371648	0.296837121	0.431521547	-0.236942383	0.146187672	0.207959926	0.223289644	0.529757091	0.098655287	0.072389742	0.999331897	0.961547933	Bacteria.Firmicutes.Clostridia.Clostridiales.Ruminococcaceae.Ruminiclostridium_6	ARID4B
140531	ENSG00000054277	rs7513451	0.368957951	0.135879192	0.938233269	0.391378639	0.300272506	-0.352631954	-0.043648586	0.345499156	0.331897628	0.233524776	0.561100633	0.400404496	0.264807136	0.065147518	0.999331897	0.961547933	Bacteria.Firmicutes.Clostridia.Clostridiales.Ruminococcaceae.Ruminiclostridium_6	OPN3
140532	ENSG00000054803	rs36186306	0.062301292	0.074944556	0.528389616	0.873754867	-0.397918756	0.393064721	0.200000776	-0.068260504	0.209785969	0.217182536	0.315523005	0.427915337	0.099862478	0.042880176	0.999331897	0.961547933	Bacteria.Firmicutes.Clostridia.Clostridiales.Ruminococcaceae.Ruminiclostridium_6	CBLN4
140533	ENSG00000054965	rs10793062	0.098694028	0.141174729	0.5586503	0.882002525	0.497507111	-0.332936893	-0.248507291	-0.054781545	0.296978472	0.223512605	0.42271823	0.367622359	0.127704299	0.067006289	0.999331897	0.961547933	Bacteria.Firmicutes.Clostridia.Clostridiales.Ruminococcaceae.Ruminiclostridium_6	FAM168A
140534	ENSG00000054983	rs11159832	0.150628879	0.065633341	0.367386733	0.345058661	0.398767822	-0.371523194	0.407578378	-0.353459038	0.274167598	0.198407851	0.449020347	0.371617707	0.160091897	0.0391686	0.999331897	0.961547933	Bacteria.Firmicutes.Clostridia.Clostridiales.Ruminococcaceae.Ruminiclostridium_6	GALC
140535	ENSG00000055211	rs9322190	0.380848212	0.035568236	0.819861661	0.150831242	0.17667181	-0.42046655	-0.082477864	0.51622655	0.20023259	0.195882257	0.360722473	0.355103579	0.270072151	0.025997852	0.999331897	0.942555554	Bacteria.Firmicutes.Clostridia.Clostridiales.Ruminococcaceae.Ruminiclostridium_6	GINM1
140536	ENSG00000055950	rs722435	0.892550728	0.855567693	0.156157778	0.140067802	0.020570476	0.047477154	-0.38141905	0.601934532	0.151691371	0.259801458	0.265847009	0.402956416	0.439414058	0.251417376	0.999331897	0.935021785	Bacteria.Firmicutes.Clostridia.Clostridiales.Ruminococcaceae.Ruminiclostridium_6	MRPL43
140537	ENSG00000056050	rs11540095	0.004246178	0.001512063	0.775828595	0.644587722	1.033526638	-0.717747424	-0.197816314	0.19062977	0.348745408	0.216661831	0.69179535	0.41132475	0.019523886	0.002833466	0.999331897	0.961547933	Bacteria.Firmicutes.Clostridia.Clostridiales.Ruminococcaceae.Ruminiclostridium_6	HPF1
140538	ENSG00000056291	rs35771218	0.095346329	0.031597687	0.76830168	0.903389111	0.328367457	-0.450876307	-0.097674	0.037465341	0.194017501	0.205231523	0.330167482	0.30745617	0.125353324	0.023900457	0.999331897	0.961547933	Bacteria.Firmicutes.Clostridia.Clostridiales.Ruminococcaceae.Ruminiclostridium_6	NPFFR2
140539	ENSG00000056736	rs6445607	0.012310712	0.000947104	0.4264534	0.889632201	0.732578422	-0.663279249	0.328088266	-0.039618248	0.284502548	0.1914796	0.409957503	0.284379442	0.037939237	0.002085561	0.999331897	0.961547933	Bacteria.Firmicutes.Clostridia.Clostridiales.Ruminococcaceae.Ruminiclostridium_6	IL17RB
140540	ENSG00000057468	rs12732495	0.16126439	0.026179984	0.740466727	0.928913453	0.205469871	-0.631879656	-0.077791032	-0.044365958	0.145005581	0.277687677	0.23385039	0.49538524	0.166216007	0.021050539	0.999331897	0.961620743	Bacteria.Firmicutes.Clostridia.Clostridiales.Ruminococcaceae.Ruminiclostridium_6	MSH4
140541	ENSG00000057593	rs488703	0.63991736	0.086002181	0.565400401	0.363047997	0.066121463	-0.40670519	0.128826205	-0.450090489	0.140679433	0.233290448	0.22296269	0.491360148	0.358797775	0.046948846	0.999331897	0.961547933	Bacteria.Firmicutes.Clostridia.Clostridiales.Ruminococcaceae.Ruminiclostridium_6	F7
140542	ENSG00000057608	rs1106039	0.108774872	0.075232206	0.245146878	0.32065368	-0.714787465	0.454980775	-0.85124393	0.403876475	0.43958114	0.251647886	0.725807452	0.403569548	0.133857347	0.042956705	0.999331897	0.961547933	Bacteria.Firmicutes.Clostridia.Clostridiales.Ruminococcaceae.Ruminiclostridium_6	GDI2
140543	ENSG00000057704	rs79187088	0.278452649	0.273041505	0.265839232	0.447791247	-0.204800624	0.313663347	0.368612114	-0.41190475	0.187384408	0.283743811	0.328426605	0.53933259	0.225655331	0.107788038	0.999331897	0.961547933	Bacteria.Firmicutes.Clostridia.Clostridiales.Ruminococcaceae.Ruminiclostridium_6	TMCC3
140544	ENSG00000058262	rs2335772	0.648592287	0.896175374	0.994415895	0.501367537	0.105719461	-0.030646842	-0.002876905	-0.239316449	0.230907794	0.233935055	0.409485096	0.353959207	0.361422747	0.261065538	0.999331897	0.961547933	Bacteria.Firmicutes.Clostridia.Clostridiales.Ruminococcaceae.Ruminiclostridium_6	SEC61A1
140545	ENSG00000058404	rs6968401	0.630327935	0.412116228	0.065034387	0.069424143	-0.110626791	0.160599015	-0.895753018	0.673004793	0.228778895	0.194551291	0.477275249	0.364544486	0.355857629	0.145811662	0.999331897	0.934824915	Bacteria.Firmicutes.Clostridia.Clostridiales.Ruminococcaceae.Ruminiclostridium_6	CAMK2B
140546	ENSG00000058600	rs7764	0.957009509	0.867731379	0.733342224	0.346932692	0.019241058	0.040247967	0.16834045	-0.327454864	0.355558556	0.240716787	0.492008444	0.345627161	0.454618712	0.254127086	0.999331897	0.961547933	Bacteria.Firmicutes.Clostridia.Clostridiales.Ruminococcaceae.Ruminiclostridium_6	POLR3E
140547	ENSG00000059122	rs9928222	0.009509245	0.000324204	0.67907471	0.32524931	-0.559854469	0.626242848	0.150963794	-0.322452202	0.209493078	0.164917538	0.363246778	0.325305353	0.032510052	0.000932212	0.999331897	0.961547933	Bacteria.Firmicutes.Clostridia.Clostridiales.Ruminococcaceae.Ruminiclostridium_6	FLYWCH1
140548	ENSG00000059377	rs62490128	0.810941076	0.305260332	0.614605	0.527956203	-0.04283278	0.267289197	-0.153010098	-0.252612491	0.178330863	0.258657786	0.302422738	0.398103919	0.415028401	0.116753575	0.999331897	0.961547933	Bacteria.Firmicutes.Clostridia.Clostridiales.Ruminococcaceae.Ruminiclostridium_6	TBXAS1
140549	ENSG00000059573	rs943342	0.385275837	0.053219522	0.150077344	0.261604029	-0.164610284	0.379521907	-0.513708434	0.35616703	0.188317298	0.192748899	0.352708621	0.314509148	0.272048758	0.033871191	0.999331897	0.961270932	Bacteria.Firmicutes.Clostridia.Clostridiales.Ruminococcaceae.Ruminiclostridium_6	ALDH18A1
140550	ENSG00000059691	rs1429559	0.613696533	0.869914835	0.967860428	0.530247938	0.086142725	-0.028924931	0.013050481	-0.182029815	0.169823203	0.175926571	0.322653185	0.288474659	0.350876108	0.254623655	0.999331897	0.961547933	Bacteria.Firmicutes.Clostridia.Clostridiales.Ruminococcaceae.Ruminiclostridium_6	GATB
140551	ENSG00000059758	rs73235122	0.131063344	0.232046437	0.612052533	0.840301493	-0.300552771	0.272366555	0.15796608	-0.068233472	0.19654051	0.225773186	0.3099761	0.337261634	0.148375807	0.09561875	0.999331897	0.961547933	Bacteria.Firmicutes.Clostridia.Clostridiales.Ruminococcaceae.Ruminiclostridium_6	CDK17
140552	ENSG00000060642	rs34406788	0.393876408	0.179745201	0.768916536	0.720853664	0.14749539	-0.550528316	0.081126616	0.28807665	0.171844352	0.405950664	0.274983968	0.802727325	0.275336943	0.079328548	0.999331897	0.961547933	Bacteria.Firmicutes.Clostridia.Clostridiales.Ruminococcaceae.Ruminiclostridium_6	PIGV
140553	ENSG00000062282	rs11825799	0.926456267	0.462181173	0.512362661	0.866414092	-0.01500951	0.207388539	0.175469054	0.073716062	0.161979456	0.280391011	0.266353699	0.436495106	0.447019895	0.159010884	0.999331897	0.961547933	Bacteria.Firmicutes.Clostridia.Clostridiales.Ruminococcaceae.Ruminiclostridium_6	DGAT2
140554	ENSG00000062524	rs1867419	0.60021142	0.957331646	0.656680439	0.780908107	0.111990611	-0.010123217	-0.151947017	-0.08187076	0.212636657	0.188482252	0.34026474	0.293137618	0.346646711	0.274513926	0.999331897	0.961547933	Bacteria.Firmicutes.Clostridia.Clostridiales.Ruminococcaceae.Ruminiclostridium_6	LTK
140555	ENSG00000063046	rs4825	0.032969368	0.023581553	0.777446641	0.652933801	0.920154087	-0.57632684	-0.200776911	0.183525057	0.422299939	0.248583803	0.70739691	0.406229591	0.070081232	0.019472812	0.999331897	0.961547933	Bacteria.Firmicutes.Clostridia.Clostridiales.Ruminococcaceae.Ruminiclostridium_6	EIF4B
140556	ENSG00000063854	rs238680	1.36561893004745e-05	3.57234731381785e-06	0.13017379	0.156591068	1.198276572	-0.928371201	-0.683125333	0.448391347	0.254620821	0.183193808	0.44566628	0.312858572	0.000372759	2.80353113426357e-05	0.999331897	0.952080685	Bacteria.Firmicutes.Clostridia.Clostridiales.Ruminococcaceae.Ruminiclostridium_6	HAGH
140557	ENSG00000064042	rs2018582	0.032931821	0.01282453	0.021946864	0.514116429	0.34318457	-0.619056678	-0.571572991	0.459192398	0.157467797	0.241885666	0.2434652	0.699949727	0.070081232	0.012760548	0.999331897	0.961547933	Bacteria.Firmicutes.Clostridia.Clostridiales.Ruminococcaceae.Ruminiclostridium_6	LIMCH1
140558	ENSG00000064201	rs739546	0.837487554	0.681985984	0.534644971	0.528449434	0.080031528	-0.093061074	-0.382385863	0.227595797	0.388630577	0.226095349	0.612547341	0.359109406	0.423140711	0.213315587	0.999331897	0.961547933	Bacteria.Firmicutes.Clostridia.Clostridiales.Ruminococcaceae.Ruminiclostridium_6	TSPAN32
140559	ENSG00000064270	rs2241633	0.094025863	0.044897843	0.65243183	0.944756091	0.28901402	-0.597633155	-0.125383137	-0.03354755	0.170068556	0.292227308	0.277103778	0.482270467	0.124175394	0.03039414	0.999331897	0.964489644	Bacteria.Firmicutes.Clostridia.Clostridiales.Ruminococcaceae.Ruminiclostridium_6	ATP2C2
140560	ENSG00000064490	rs67238925	0.550738235	0.211428566	0.91876787	0.604318472	-0.100874068	0.293728329	0.026835492	0.325879216	0.168185193	0.232732882	0.262108832	0.625802165	0.32784215	0.089370203	0.999331897	0.961547933	Bacteria.Firmicutes.Clostridia.Clostridiales.Ruminococcaceae.Ruminiclostridium_6	RFXANK
140561	ENSG00000064687	rs1859439	0.356812827	0.154069614	0.602813551	0.723807307	-0.143914152	0.367271374	-0.140309309	0.157186345	0.15507081	0.25467455	0.268323042	0.442892889	0.25955692	0.071093148	0.999331897	0.961547933	Bacteria.Firmicutes.Clostridia.Clostridiales.Ruminococcaceae.Ruminiclostridium_6	ABCA7
140562	ENSG00000064703	rs1538389	0.179538418	0.253701136	0.972828657	0.543109735	-0.219759353	0.332549307	-0.009627149	0.267831867	0.161968926	0.288769899	0.281559645	0.43810951	0.176746487	0.102320226	0.999331897	0.961547933	Bacteria.Firmicutes.Clostridia.Clostridiales.Ruminococcaceae.Ruminiclostridium_6	DDX20
140563	ENSG00000064726	rs8040457	0.278807179	0.386459872	0.955869886	0.606157086	-0.278799969	0.18751095	-0.021845017	0.196258251	0.255280791	0.215054547	0.393242417	0.378813792	0.225729887	0.139094436	0.999331897	0.961547933	Bacteria.Firmicutes.Clostridia.Clostridiales.Ruminococcaceae.Ruminiclostridium_6	BTBD1
140564	ENSG00000064933	rs5742926	0.657354223	0.293907026	0.896863494	0.674428584	-0.069590233	0.26714072	-0.032870815	-0.201482733	0.156165812	0.252461917	0.252594985	0.477464441	0.364914436	0.113779166	0.999331897	0.961547933	Bacteria.Firmicutes.Clostridia.Clostridiales.Ruminococcaceae.Ruminiclostridium_6	PMS1
140565	ENSG00000065000	rs147018632	0.372872783	0.920452675	0.253602465	0.971533665	0.138356605	-0.02727824	-0.305138483	0.013360477	0.15419291	0.272096151	0.264912029	0.372963118	0.266842604	0.266353661	0.999331897	0.965514144	Bacteria.Firmicutes.Clostridia.Clostridiales.Ruminococcaceae.Ruminiclostridium_6	AP3D1
140566	ENSG00000065060	rs112283401	0.002483624	3.77454748623938e-05	0.755817455	0.704870976	-0.565683362	0.64430711	-0.087122837	0.095766326	0.179706326	0.145634827	0.278977803	0.251735668	0.01445533	0.000172796	0.999331897	0.961547933	Bacteria.Firmicutes.Clostridia.Clostridiales.Ruminococcaceae.Ruminiclostridium_6	BLTP3A
140567	ENSG00000065154	rs12780760	0.331088365	0.203483149	0.797927407	0.614601878	0.221240898	-0.265147453	-0.089169587	0.169354203	0.225929464	0.206400852	0.346852485	0.334723718	0.248969622	0.086866623	0.999331897	0.961547933	Bacteria.Firmicutes.Clostridia.Clostridiales.Ruminococcaceae.Ruminiclostridium_6	OAT
140568	ENSG00000065243	rs2165967	0.041648263	0.026198054	0.435515658	0.973393018	0.389875315	-0.452762855	-0.258339394	-0.012583183	0.187606511	0.198997419	0.329246195	0.375822069	0.080835624	0.021050539	0.999331897	0.965514144	Bacteria.Firmicutes.Clostridia.Clostridiales.Ruminococcaceae.Ruminiclostridium_6	PKN2
140569	ENSG00000065268	rs112452416	0.145146495	6.2976095263889e-06	0.372172853	0.695610322	-0.202495763	1.187244892	-0.201710133	-0.162625915	0.137322192	0.241501067	0.22446699	0.413813368	0.157248397	4.41156629277443e-05	0.999331897	0.961547933	Bacteria.Firmicutes.Clostridia.Clostridiales.Ruminococcaceae.Ruminiclostridium_6	WDR18
140570	ENSG00000065457	rs11642599	0.253222851	0.045569183	0.996227811	0.770292653	-0.181012505	0.474777448	-0.001152091	-0.139270056	0.157022699	0.2329023	0.242751202	0.474977443	0.213353373	0.030686185	0.999331897	0.961547933	Bacteria.Firmicutes.Clostridia.Clostridiales.Ruminococcaceae.Ruminiclostridium_6	ADAT1
140571	ENSG00000065618	rs9971100	0.019912091	0.001074811	0.526941994	0.83260073	0.354737291	-0.649497037	-0.162403639	0.065753217	0.148620721	0.189719346	0.255309763	0.30983748	0.050281635	0.002257246	0.999331897	0.961547933	Bacteria.Firmicutes.Clostridia.Clostridiales.Ruminococcaceae.Ruminiclostridium_6	COL17A1
140572	ENSG00000065621	rs1865926	0.387123788	0.048513274	0.474506115	0.838482579	-0.163149013	0.454174433	-0.225339201	0.069111595	0.187377401	0.225883155	0.313255611	0.337701032	0.272722961	0.0319877	0.999331897	0.961547933	Bacteria.Firmicutes.Clostridia.Clostridiales.Ruminococcaceae.Ruminiclostridium_6	GSTO2
140573	ENSG00000065833	rs504593	0.160030665	0.082721708	0.468808763	0.927016437	-0.807356886	0.555320515	-0.564619237	0.039665642	0.56807009	0.315112996	0.774841657	0.43135825	0.165564198	0.045880838	0.999331897	0.961620743	Bacteria.Firmicutes.Clostridia.Clostridiales.Ruminococcaceae.Ruminiclostridium_6	ME1
140574	ENSG00000065882	rs6843428	0.440928373	0.411224717	0.194599683	0.119517033	0.276761729	-0.183790754	0.747683301	-0.565826607	0.356937947	0.222219735	0.570482468	0.358667573	0.291295317	0.145647295	0.999331897	0.935021785	Bacteria.Firmicutes.Clostridia.Clostridiales.Ruminococcaceae.Ruminiclostridium_6	TBC1D1
140575	ENSG00000066084	rs3742064	0.540822598	0.390661094	0.60012797	0.35600514	0.108908191	-0.183021106	0.167197957	-0.2843162	0.177139471	0.211783235	0.317386066	0.305839797	0.324502665	0.140123353	0.999331897	0.961547933	Bacteria.Firmicutes.Clostridia.Clostridiales.Ruminococcaceae.Ruminiclostridium_6	DIP2B
140576	ENSG00000066117	rs836175	0.34905707	0.414451067	0.538515596	0.697137528	0.34240775	-0.199009016	-0.382225486	0.151816943	0.363016956	0.24229591	0.618153217	0.388361797	0.256230406	0.146270198	0.999331897	0.961547933	Bacteria.Firmicutes.Clostridia.Clostridiales.Ruminococcaceae.Ruminiclostridium_6	SMARCD1
140577	ENSG00000066185	rs12409987	0.00808835	0.001873	0.498034114	0.654455721	0.381235776	-0.866072866	-0.177568368	0.156937636	0.139524183	0.267123908	0.260590445	0.349018501	0.029230845	0.003302322	0.999331897	0.961547933	Bacteria.Firmicutes.Clostridia.Clostridiales.Ruminococcaceae.Ruminiclostridium_6	ZMYND12
140578	ENSG00000066322	rs839764	0.018341912	0.007797238	0.844948078	0.673811287	0.44051844	-0.552641352	0.063578527	-0.147676536	0.182059218	0.201262847	0.323800425	0.349253361	0.04786288	0.009124075	0.999331897	0.961547933	Bacteria.Firmicutes.Clostridia.Clostridiales.Ruminococcaceae.Ruminiclostridium_6	ELOVL1
140579	ENSG00000066379	rs1048412	0.807244814	0.649330234	0.682812798	0.631068116	-0.038904194	-0.100338329	0.111993618	0.162207031	0.158806539	0.219649794	0.272843911	0.336176777	0.41351717	0.205940182	0.999331897	0.961547933	Bacteria.Firmicutes.Clostridia.Clostridiales.Ruminococcaceae.Ruminiclostridium_6	POLR1H
140580	ENSG00000066427	rs3814834	0.163818881	0.737191072	0.135138474	0.614466838	-0.200098647	0.091695144	0.36610549	0.194590979	0.142089132	0.272079973	0.241980471	0.384456492	0.167231323	0.22691104	0.999331897	0.961547933	Bacteria.Firmicutes.Clostridia.Clostridiales.Ruminococcaceae.Ruminiclostridium_6	ATXN3
140581	ENSG00000066557	rs587562	0.272925837	0.159269905	0.341268703	0.127832567	-0.349225184	0.303304767	0.472670938	-0.505723954	0.315836606	0.213015857	0.493039666	0.327882382	0.223336774	0.07281057	0.999331897	0.935021785	Bacteria.Firmicutes.Clostridia.Clostridiales.Ruminococcaceae.Ruminiclostridium_6	LRRC40
140582	ENSG00000066583	rs77502475	0.270520364	0.183751175	0.166693214	0.78132031	0.165279794	-0.367818167	-0.349054661	0.130972278	0.148722568	0.273756702	0.249578481	0.469852834	0.222052445	0.080551583	0.999331897	0.961547933	Bacteria.Firmicutes.Clostridia.Clostridiales.Ruminococcaceae.Ruminiclostridium_6	ISOC1
140583	ENSG00000066654	rs11641333	0.071997492	0.010904978	0.921214579	0.202013398	-0.281994459	0.506591369	0.024136173	0.596171633	0.154185199	0.193281376	0.24309067	0.462555597	0.107195118	0.011391737	0.999331897	0.961270932	Bacteria.Firmicutes.Clostridia.Clostridiales.Ruminococcaceae.Ruminiclostridium_6	THUMPD1
140584	ENSG00000066855	rs73240774	0.494797073	0.006469556	0.578673888	0.130955882	-0.093005496	0.601586085	-0.1270969	-0.58850006	0.135464368	0.213795937	0.227719664	0.384728679	0.308919093	0.007916419	0.999331897	0.935021785	Bacteria.Firmicutes.Clostridia.Clostridiales.Ruminococcaceae.Ruminiclostridium_6	MTFR1
140585	ENSG00000067057	rs11251709	0.003132461	0.010540373	0.006831813	0.062905571	0.731416382	-0.54088432	-1.151173125	0.651287255	0.238332085	0.20536028	0.412001091	0.344176803	0.016368627	0.011157898	0.999331897	0.934824915	Bacteria.Firmicutes.Clostridia.Clostridiales.Ruminococcaceae.Ruminiclostridium_6	PFKP
140586	ENSG00000067167	rs13251292	0.103418398	0.100699035	0.730670197	0.287503181	-0.355607445	0.2986709	-0.118907226	0.403022876	0.215297352	0.179367322	0.343941638	0.375811827	0.13076711	0.05213605	0.999331897	0.961547933	Bacteria.Firmicutes.Clostridia.Clostridiales.Ruminococcaceae.Ruminiclostridium_6	TRAM1
140587	ENSG00000067221	rs11633520	0.001714841	0.000617078	0.32850688	0.387143252	0.675310968	-0.61130211	0.400554286	-0.256546013	0.20642918	0.169842899	0.406849308	0.294656441	0.011298556	0.001497872	0.999331897	0.961547933	Bacteria.Firmicutes.Clostridia.Clostridiales.Ruminococcaceae.Ruminiclostridium_6	STOML1
140588	ENSG00000067225	rs8192364	0.094016816	0.024340196	0.186933352	0.350315971	0.283173134	-0.473107892	-0.399776063	0.337002685	0.166626837	0.205209393	0.299733364	0.358227564	0.124175394	0.019925868	0.999331897	0.961547933	Bacteria.Firmicutes.Clostridia.Clostridiales.Ruminococcaceae.Ruminiclostridium_6	PKM
140589	ENSG00000067533	rs4269827	0.05370336	0.066167198	0.56912225	0.843715143	-0.37686654	0.409586902	0.190515624	-0.070887048	0.191799933	0.219178978	0.332919992	0.358136436	0.091527146	0.039388349	0.999331897	0.961547933	Bacteria.Firmicutes.Clostridia.Clostridiales.Ruminococcaceae.Ruminiclostridium_6	RRP15
140590	ENSG00000067596	rs12945807	0.206900968	0.09749925	0.281970636	0.239309441	-0.214641171	0.496185473	0.282109277	-0.67215427	0.168365937	0.295115837	0.260030976	0.565972928	0.190469427	0.050985195	0.999331897	0.961270932	Bacteria.Firmicutes.Clostridia.Clostridiales.Ruminococcaceae.Ruminiclostridium_6	DHX8
140591	ENSG00000068097	rs1078378	0.063976837	0.00673844	0.807361307	0.395033288	-0.25307486	0.942451547	0.059841471	-0.361771507	0.134296353	0.336698775	0.244423051	0.422532172	0.101398762	0.008149893	0.999331897	0.961547933	Bacteria.Firmicutes.Clostridia.Clostridiales.Ruminococcaceae.Ruminiclostridium_6	HEATR6
140592	ENSG00000068120	rs4793163	0.122524602	0.185733257	0.068770905	0.073787566	0.239316043	-0.327176293	-0.513641034	0.65763717	0.152953343	0.244624772	0.277552439	0.361884499	0.143332801	0.081156702	0.999331897	0.934824915	Bacteria.Firmicutes.Clostridia.Clostridiales.Ruminococcaceae.Ruminiclostridium_6	COASY
140593	ENSG00000068654	rs4832245	0.204067737	0.146743838	0.958143504	0.751432012	-0.534879852	0.360411991	0.042254656	-0.145339938	0.416916191	0.245399254	0.802005774	0.456906169	0.189150866	0.068622895	0.999331897	0.961547933	Bacteria.Firmicutes.Clostridia.Clostridiales.Ruminococcaceae.Ruminiclostridium_6	POLR1A
140594	ENSG00000068745	rs56411893	0.911707132	0.656186138	0.53654864	0.837726338	-0.017124943	-0.110959004	0.163993604	0.093877008	0.153837899	0.248095319	0.263935148	0.456544287	0.443637686	0.20742129	0.999331897	0.961547933	Bacteria.Firmicutes.Clostridia.Clostridiales.Ruminococcaceae.Ruminiclostridium_6	IP6K2
140595	ENSG00000068831	rs2666563	0.079683493	0.099300789	0.547862725	0.505653258	-0.423157697	0.297220199	0.301110717	-0.221036042	0.237675302	0.17774655	0.498423708	0.330232967	0.113715834	0.05161695	0.999331897	0.961547933	Bacteria.Firmicutes.Clostridia.Clostridiales.Ruminococcaceae.Ruminiclostridium_6	RASGRP2
140596	ENSG00000068912	rs805441	0.123796515	0.062669834	0.653121731	0.589986686	0.397258592	-0.443534944	-0.177149062	0.175827923	0.254777708	0.234173057	0.392344141	0.324681138	0.143745079	0.038008526	0.999331897	0.961547933	Bacteria.Firmicutes.Clostridia.Clostridiales.Ruminococcaceae.Ruminiclostridium_6	ERLEC1
140597	ENSG00000069248	rs12035203	0.966172935	0.785621842	0.950067151	0.815913738	0.007244755	-0.056289268	0.01687439	0.08500552	0.17017507	0.206092244	0.268423865	0.363660049	0.457056041	0.236386533	0.999331897	0.961547933	Bacteria.Firmicutes.Clostridia.Clostridiales.Ruminococcaceae.Ruminiclostridium_6	NUP133
140598	ENSG00000069424	rs2311802	0.472905997	0.315087463	0.653624533	0.70628487	0.144151635	-0.174569564	-0.156689917	0.108134383	0.19966599	0.172426665	0.347571771	0.285683972	0.30265004	0.119504991	0.999331897	0.961547933	Bacteria.Firmicutes.Clostridia.Clostridiales.Ruminococcaceae.Ruminiclostridium_6	KCNAB2
140599	ENSG00000069943	rs28657774	0.778464079	0.018067895	0.326553418	0.759202972	0.0396566	-0.796681692	0.227899835	-0.173281832	0.140381446	0.328444522	0.230541613	0.562931022	0.403948219	0.016299623	0.999331897	0.961547933	Bacteria.Firmicutes.Clostridia.Clostridiales.Ruminococcaceae.Ruminiclostridium_6	PIGB
140600	ENSG00000069974	rs72742261	0.491203155	0.114131775	0.249980739	0.898578474	0.119878775	-0.383535599	0.321063842	-0.046144142	0.173155479	0.239496218	0.27659551	0.360623715	0.308058589	0.057135214	0.999331897	0.961547933	Bacteria.Firmicutes.Clostridia.Clostridiales.Ruminococcaceae.Ruminiclostridium_6	RAB27A
140601	ENSG00000070031	rs6598011	0.050384268	0.044931658	0.083639207	0.851855277	0.402944784	-0.531063131	-0.532079767	0.07419973	0.202109153	0.259718558	0.302846482	0.395738866	0.088592249	0.03039414	0.999331897	0.961547933	Bacteria.Firmicutes.Clostridia.Clostridiales.Ruminococcaceae.Ruminiclostridium_6	SCT
140602	ENSG00000070081	rs2051773	0.804059454	0.545861029	0.902438808	0.952639934	0.050209654	-0.143111123	0.037939787	-0.02450484	0.201554339	0.235706433	0.308301578	0.41100599	0.412250156	0.179959397	0.999331897	0.964489644	Bacteria.Firmicutes.Clostridia.Clostridiales.Ruminococcaceae.Ruminiclostridium_6	NUCB2
140603	ENSG00000070371	rs2904556	0.128851572	0.017718915	0.417272848	0.330655454	-0.230438524	0.451613334	-0.2216286	0.31335034	0.149809595	0.185593206	0.271481998	0.31970246	0.147307963	0.016110113	0.999331897	0.961547933	Bacteria.Firmicutes.Clostridia.Clostridiales.Ruminococcaceae.Ruminiclostridium_6	CLTCL1
140604	ENSG00000070476	rs777502	0.027473789	0.016976668	0.388109249	0.387459207	-0.510522667	0.377437615	-0.440659713	0.280845797	0.226344017	0.154040016	0.507157741	0.322782021	0.062328831	0.015598308	0.999331897	0.961547933	Bacteria.Firmicutes.Clostridia.Clostridiales.Ruminococcaceae.Ruminiclostridium_6	ZXDC
140605	ENSG00000070495	rs2005827	0.166828271	0.111054991	0.572236681	0.451536948	0.334430264	-0.323139205	0.246647788	-0.254662807	0.239199139	0.200029141	0.434516435	0.336225205	0.16915445	0.055916777	0.999331897	0.961547933	Bacteria.Firmicutes.Clostridia.Clostridiales.Ruminococcaceae.Ruminiclostridium_6	JMJD6
140606	ENSG00000070614	rs2545345	0.295691232	0.044526338	0.738331271	0.443912172	-0.197884214	0.432502982	0.109929273	-0.270591176	0.187709114	0.211103784	0.32766176	0.351279841	0.232929414	0.03023754	0.999331897	0.961547933	Bacteria.Firmicutes.Clostridia.Clostridiales.Ruminococcaceae.Ruminiclostridium_6	NDST1
140607	ENSG00000070718	rs1050262	0.155936817	0.150551027	0.433799515	0.780168307	0.260341312	-0.287714886	-0.254044828	0.094305699	0.181358109	0.197776273	0.32255996	0.336493976	0.163013056	0.069995598	0.999331897	0.961547933	Bacteria.Firmicutes.Clostridia.Clostridiales.Ruminococcaceae.Ruminiclostridium_6	AP3M2
140608	ENSG00000070731	rs11652173	0.0044747	0.000562811	0.009420486	0.001035504	-1.047158041	0.759105702	1.773535016	-1.335488222	0.355550499	0.209240414	0.662775103	0.388740757	0.020143743	0.001408737	0.999331897	0.62358647	Bacteria.Firmicutes.Clostridia.Clostridiales.Ruminococcaceae.Ruminiclostridium_6	ST6GALNAC2
140609	ENSG00000070761	rs9674088	0.043559986	0.038585753	0.017486719	0.016608392	-1.068251287	0.619941256	2.019736338	-1.225977187	0.518959601	0.293613182	0.828246217	0.498589079	0.082497637	0.027661069	0.999331897	0.823158865	Bacteria.Firmicutes.Clostridia.Clostridiales.Ruminococcaceae.Ruminiclostridium_6	CFAP20
140610	ENSG00000070950	rs17049856	0.44257721	0.164051629	0.966780143	0.277766542	0.127887001	-0.386386265	0.011131206	-0.592249909	0.165534558	0.274524935	0.266247649	0.541104929	0.2917122	0.074480901	0.999331897	0.961547933	Bacteria.Firmicutes.Clostridia.Clostridiales.Ruminococcaceae.Ruminiclostridium_6	RAD18
140611	ENSG00000071073	rs77626919	0.309070828	0.042376948	0.739279692	0.488818748	-0.176024431	0.644425137	0.091241375	-0.480177361	0.171698269	0.311233428	0.272987248	0.68976451	0.239843462	0.029409334	0.999331897	0.961547933	Bacteria.Firmicutes.Clostridia.Clostridiales.Ruminococcaceae.Ruminiclostridium_6	MGAT4A
140612	ENSG00000071189	rs17661083	0.001474306	0.000400375	0.098079036	0.04565676	-0.825448366	0.927901963	0.71967734	-0.754389335	0.248551973	0.248568006	0.428798157	0.370220591	0.010264321	0.001091118	0.999331897	0.9239507	Bacteria.Firmicutes.Clostridia.Clostridiales.Ruminococcaceae.Ruminiclostridium_6	SNX13
140613	ENSG00000071246	rs192485777	0.32578619	0.412173413	0.740590637	0.971581481	0.363181583	-0.184427998	-0.200275813	-0.01323892	0.36680499	0.223445438	0.602354829	0.370191876	0.246823815	0.145811662	0.999331897	0.965514144	Bacteria.Firmicutes.Clostridia.Clostridiales.Ruminococcaceae.Ruminiclostridium_6	VASH1
140614	ENSG00000071282	rs17784233	0.603991987	0.645820084	0.276045178	0.372277883	0.103864468	-0.089088716	-0.383835322	0.283469882	0.199275772	0.192947537	0.349422505	0.315520569	0.347957712	0.205201023	0.999331897	0.961547933	Bacteria.Firmicutes.Clostridia.Clostridiales.Ruminococcaceae.Ruminiclostridium_6	LMCD1
140615	ENSG00000071462	rs7778762	0.791219217	0.492478003	0.182142132	0.069699211	0.046190829	-0.116056237	0.392931233	-0.538493027	0.173767363	0.168130158	0.291359937	0.291979008	0.40904323	0.166353409	0.999331897	0.934824915	Bacteria.Firmicutes.Clostridia.Clostridiales.Ruminococcaceae.Ruminiclostridium_6	BUD23
140616	ENSG00000071794	rs772817	0.903872911	0.865575045	0.87003729	0.817279687	0.041183936	-0.037037332	0.118544686	-0.100142854	0.339682047	0.217927047	0.721695463	0.431681035	0.442077213	0.253709133	0.999331897	0.961547933	Bacteria.Firmicutes.Clostridia.Clostridiales.Ruminococcaceae.Ruminiclostridium_6	HLTF
140617	ENSG00000071894	rs13266019	0.000389213	8.42344901153327e-05	0.165909897	0.429436607	0.63373954	-0.712068995	-0.395293261	0.21956674	0.169374698	0.16971863	0.282109874	0.276142298	0.004264525	0.000331778	0.999331897	0.961547933	Bacteria.Firmicutes.Clostridia.Clostridiales.Ruminococcaceae.Ruminiclostridium_6	CPSF1
140618	ENSG00000071909	rs6719134	0.075072067	0.021237676	0.259519884	0.320719212	0.404492816	-0.528380187	-0.375443903	0.363835191	0.223597297	0.223800788	0.330070922	0.363608307	0.110245559	0.018131342	0.999331897	0.961547933	Bacteria.Firmicutes.Clostridia.Clostridiales.Ruminococcaceae.Ruminiclostridium_6	MYO3B
140619	ENSG00000071991	rs1941739	0.011806805	0.015580727	0.002603914	0.189148417	0.346581391	-0.613377733	-0.729850029	0.551494763	0.133769783	0.246937873	0.233042315	0.415592272	0.036781798	0.014677473	0.908505185	0.961270932	Bacteria.Firmicutes.Clostridia.Clostridiales.Ruminococcaceae.Ruminiclostridium_6	CDH19
140620	ENSG00000072135	rs116719161	0.646958212	0.819521406	0.174223534	0.213711021	-0.066950193	-0.061682201	0.336183247	-0.607587914	0.145502668	0.269253546	0.244710662	0.483854412	0.360980066	0.243909033	0.999331897	0.961270932	Bacteria.Firmicutes.Clostridia.Clostridiales.Ruminococcaceae.Ruminiclostridium_6	PTPN18
140621	ENSG00000072310	rs13306736	0.009844293	0.0063736	0.254072952	0.216063819	0.61598357	-0.541425571	-0.530287745	0.394780435	0.231617807	0.19204734	0.460840865	0.316021015	0.033324254	0.007844988	0.999331897	0.961270932	Bacteria.Firmicutes.Clostridia.Clostridiales.Ruminococcaceae.Ruminiclostridium_6	SREBF1
140622	ENSG00000072682	rs35260072	0.506350788	0.060631586	0.859785038	0.974841503	-0.122645875	0.335519599	-0.057363009	-0.009122551	0.183537534	0.17572381	0.32344535	0.288156047	0.312767691	0.03716102	0.999331897	0.965514144	Bacteria.Firmicutes.Clostridia.Clostridiales.Ruminococcaceae.Ruminiclostridium_6	P4HA2
140623	ENSG00000072756	rs1134196	0.057163069	0.004229335	0.378877365	0.4626562	-0.286293102	0.667176574	0.22726033	-0.307020858	0.147844716	0.225021402	0.256498059	0.415537342	0.094976205	0.005893776	0.999331897	0.961547933	Bacteria.Firmicutes.Clostridia.Clostridiales.Ruminococcaceae.Ruminiclostridium_6	TRNT1
140624	ENSG00000072832	rs10937687	0.001878699	0.002544048	0.064878578	0.205971698	0.663791829	-0.519839528	-0.684392253	0.336383141	0.20479777	0.165569684	0.364440554	0.26331468	0.01203145	0.004162057	0.999331897	0.961270932	Bacteria.Firmicutes.Clostridia.Clostridiales.Ruminococcaceae.Ruminiclostridium_6	CRMP1
140625	ENSG00000073417	rs6496733	0.007777495	0.002751079	0.750348163	0.907689975	-0.8108092	0.633288191	0.157699926	-0.041413143	0.29518332	0.203420932	0.493534674	0.355765779	0.028623503	0.004406068	0.999331897	0.961547933	Bacteria.Firmicutes.Clostridia.Clostridiales.Ruminococcaceae.Ruminiclostridium_6	PDE8A
140626	ENSG00000073536	rs8069929	0.148861129	0.134444985	0.969459169	0.959724946	-0.512952955	0.323653932	0.020359027	0.01701113	0.351122026	0.213535111	0.529709039	0.335566006	0.159279793	0.064727477	0.999331897	0.964489644	Bacteria.Firmicutes.Clostridia.Clostridiales.Ruminococcaceae.Ruminiclostridium_6	NLE1
140627	ENSG00000073578	rs11746994	0.524183155	0.01786831	0.647038871	0.88553619	-0.081783717	0.536810959	-0.102963619	0.056785	0.127713221	0.22090761	0.223825504	0.392918474	0.319066186	0.016200759	0.999331897	0.961547933	Bacteria.Firmicutes.Clostridia.Clostridiales.Ruminococcaceae.Ruminiclostridium_6	SDHA
140628	ENSG00000073584	rs1526603	0.372245562	0.397301524	0.173864397	0.657162642	-0.109569656	-0.260517091	0.29391233	0.171898985	0.121949918	0.305744624	0.213760358	0.385523857	0.266666377	0.142017129	0.999331897	0.961547933	Bacteria.Firmicutes.Clostridia.Clostridiales.Ruminococcaceae.Ruminiclostridium_6	SMARCE1
140629	ENSG00000073605	rs4795400	5.87558833748855e-05	6.7315293934329e-07	0.84168868	0.814803728	0.640801125	-0.793970008	0.060180952	-0.067089698	0.149063492	0.144227707	0.300102665	0.285262273	0.001098255	7.48345859901753e-06	0.999331897	0.961547933	Bacteria.Firmicutes.Clostridia.Clostridiales.Ruminococcaceae.Ruminiclostridium_6	GSDMB
140630	ENSG00000073921	rs583463	0.275244964	0.074193843	0.786164173	0.586463418	0.174050449	-0.395870709	0.070246172	-0.200093127	0.158179641	0.218153844	0.257861721	0.366008195	0.22411199	0.042673668	0.999331897	0.961547933	Bacteria.Firmicutes.Clostridia.Clostridiales.Ruminococcaceae.Ruminiclostridium_6	PICALM
140631	ENSG00000073969	rs199531	0.004003589	7.50675356082747e-05	0.141157943	0.014429838	-0.43362731	1.01901494	0.373690364	-0.82541758	0.145312432	0.240973346	0.250861119	0.328353076	0.018880748	0.000302521	0.999331897	0.823158865	Bacteria.Firmicutes.Clostridia.Clostridiales.Ruminococcaceae.Ruminiclostridium_6	NSF
140632	ENSG00000074071	rs761065	0.001271727	0.000145692	0.206581567	0.130098091	0.683279579	-0.653635322	-0.530693555	0.475993267	0.202804111	0.161947409	0.415983096	0.31047246	0.009188751	0.000508591	0.999331897	0.935021785	Bacteria.Firmicutes.Clostridia.Clostridiales.Ruminococcaceae.Ruminiclostridium_6	MRPS34
140633	ENSG00000074201	rs68013767	0.238358175	0.271979287	0.860684191	0.053179301	-0.18051285	0.268540613	-0.044406288	0.939597668	0.151686059	0.24238267	0.252021242	0.477113226	0.205872537	0.107579443	0.999331897	0.929931252	Bacteria.Firmicutes.Clostridia.Clostridiales.Ruminococcaceae.Ruminiclostridium_6	CLNS1A
140634	ENSG00000074370	rs7222628	0.307266086	0.034814196	0.79818505	0.177769957	0.19231255	-0.384976158	-0.082298004	0.430967194	0.186881947	0.178584884	0.320541287	0.316326458	0.238936237	0.025692471	0.999331897	0.961270932	Bacteria.Firmicutes.Clostridia.Clostridiales.Ruminococcaceae.Ruminiclostridium_6	ATP2A3
140635	ENSG00000074621	rs16948916	0.490794306	0.408401335	0.70791831	0.30100543	0.098810297	-0.262339485	0.090456756	-0.526943119	0.142588676	0.315275424	0.240383755	0.505422602	0.308058589	0.144893143	0.999331897	0.961547933	Bacteria.Firmicutes.Clostridia.Clostridiales.Ruminococcaceae.Ruminiclostridium_6	SLC24A1
140636	ENSG00000074695	rs1984357	0.070931456	0.000729275	0.898954869	0.241869306	-0.349958546	0.833254385	-0.041439585	-0.468226575	0.190608918	0.234929664	0.325069933	0.396434895	0.106623387	0.001697919	0.999331897	0.961270932	Bacteria.Firmicutes.Clostridia.Clostridiales.Ruminococcaceae.Ruminiclostridium_6	LMAN1
140637	ENSG00000074755	rs7212079	0.50308557	0.42014835	0.949193047	0.339969184	0.117277511	-0.207262665	-0.018226122	-0.466699202	0.174159439	0.255466515	0.284931351	0.485492976	0.311983493	0.147804775	0.999331897	0.961547933	Bacteria.Firmicutes.Clostridia.Clostridiales.Ruminococcaceae.Ruminiclostridium_6	ZZEF1
140638	ENSG00000074803	rs60545295	0.019955867	0.007443957	0.036994256	0.440645662	0.417198097	-0.830597014	-0.615794877	0.347970294	0.174853789	0.300630719	0.289156321	0.448496371	0.050318288	0.008809244	0.999331897	0.961547933	Bacteria.Firmicutes.Clostridia.Clostridiales.Ruminococcaceae.Ruminiclostridium_6	SLC12A1
140639	ENSG00000074935	rs6568714	0.708491092	0.766080201	0.059268028	0.068823514	0.048824719	-0.052593718	0.538837024	-0.571600261	0.130016439	0.176043091	0.280666918	0.308931572	0.38132807	0.232850565	0.999331897	0.934824915	Bacteria.Firmicutes.Clostridia.Clostridiales.Ruminococcaceae.Ruminiclostridium_6	TUBE1
140640	ENSG00000075073	rs5030928	0.018049491	0.000153259	0.639410014	0.037658504	-0.366329494	0.942915255	0.118962993	-0.839740829	0.150999909	0.234486057	0.25272066	0.395740749	0.04767861	0.000522766	0.999331897	0.9239507	Bacteria.Firmicutes.Clostridia.Clostridiales.Ruminococcaceae.Ruminiclostridium_6	TACR2
140641	ENSG00000075142	rs6465134	0.386121478	0.393875482	0.486177383	0.504786418	0.346652514	-0.216681526	0.576467413	-0.320351234	0.397287704	0.252451437	0.823055144	0.477635455	0.272128331	0.141130803	0.999331897	0.961547933	Bacteria.Firmicutes.Clostridia.Clostridiales.Ruminococcaceae.Ruminiclostridium_6	SRI
140642	ENSG00000075188	rs4764863	0.978021525	0.826645432	0.955831114	0.654287445	-0.008243935	0.045086053	0.024168996	-0.142437232	0.298092161	0.205038501	0.434695137	0.316605432	0.459679648	0.245215255	0.999331897	0.961547933	Bacteria.Firmicutes.Clostridia.Clostridiales.Ruminococcaceae.Ruminiclostridium_6	NUP37
140643	ENSG00000075223	rs3762020	0.054425779	0.024009742	0.052047115	0.043120188	0.365959817	-0.743858498	-0.599429901	1.038327382	0.186826005	0.321865392	0.30288445	0.503330376	0.092352228	0.019748277	0.999331897	0.9239507	Bacteria.Firmicutes.Clostridia.Clostridiales.Ruminococcaceae.Ruminiclostridium_6	SEMA3C
140644	ENSG00000075336	rs59315951	0.44363061	0.191187925	0.455195027	0.493063331	0.120290529	-0.365904133	-0.195163416	0.34907923	0.156063557	0.277024924	0.259774164	0.506396817	0.292130209	0.083078913	0.999331897	0.961547933	Bacteria.Firmicutes.Clostridia.Clostridiales.Ruminococcaceae.Ruminiclostridium_6	TIMM21
140645	ENSG00000075975	rs34398237	0.127010763	0.003392786	0.72140517	0.441994675	-0.1984173	0.718235628	0.075707545	-0.308003845	0.128359892	0.236147855	0.211395792	0.398163544	0.14616683	0.005058967	0.999331897	0.961547933	Bacteria.Firmicutes.Clostridia.Clostridiales.Ruminococcaceae.Ruminiclostridium_6	MKRN2
140646	ENSG00000076067	rs7132965	0.097584248	0.089723498	0.920185587	0.841637924	0.367162723	-0.284364705	-0.043067496	-0.069009246	0.218433673	0.16508271	0.428149016	0.344014661	0.126873485	0.04832564	0.999331897	0.961547933	Bacteria.Firmicutes.Clostridia.Clostridiales.Ruminococcaceae.Ruminiclostridium_6	RBMS2
140647	ENSG00000076242	rs1800734	0.652533009	0.810828221	0.591784259	0.686396094	-0.079969786	0.053263066	0.161409372	-0.139726292	0.176792896	0.221621623	0.299506159	0.344524815	0.36326554	0.241804378	0.999331897	0.961547933	Bacteria.Firmicutes.Clostridia.Clostridiales.Ruminococcaceae.Ruminiclostridium_6	MLH1
140648	ENSG00000076344	rs3743876	0.095506199	0.019568453	0.7496313	0.818225526	0.224202734	-0.607527038	-0.070792586	0.103647554	0.132536594	0.253788256	0.220894376	0.44915606	0.125388327	0.017154695	0.999331897	0.961547933	Bacteria.Firmicutes.Clostridia.Clostridiales.Ruminococcaceae.Ruminiclostridium_6	RGS11
140649	ENSG00000076826	rs4588098	0.935900383	0.505277246	0.98478178	0.851677209	-0.015460314	0.161693409	-0.006023933	-0.073099197	0.191493397	0.241359664	0.314600274	0.389395589	0.4491821	0.169742986	0.999331897	0.961547933	Bacteria.Firmicutes.Clostridia.Clostridiales.Ruminococcaceae.Ruminiclostridium_6	CAMSAP3
140650	ENSG00000076864	rs10917031	0.057271434	0.066452482	0.196829664	0.957083572	0.33392005	-0.5477059	-0.347952717	-0.033612567	0.172517017	0.293405835	0.266833073	0.622204909	0.095064403	0.039476878	0.999331897	0.964489644	Bacteria.Firmicutes.Clostridia.Clostridiales.Ruminococcaceae.Ruminiclostridium_6	RAP1GAP
140651	ENSG00000076928	rs34770406	0.274491722	0.303552919	0.237924216	0.226012537	-0.625863517	0.318654095	1.140222565	-0.632655129	0.567893929	0.307268283	0.957241034	0.517599024	0.223816601	0.116441883	0.999331897	0.961270932	Bacteria.Firmicutes.Clostridia.Clostridiales.Ruminococcaceae.Ruminiclostridium_6	ARHGEF1
140652	ENSG00000077380	rs4667694	0.004873518	4.05239696424002e-05	0.733466723	0.804812913	0.489798246	-0.794636107	-0.090588495	0.072813066	0.168022062	0.180429718	0.264891577	0.293442428	0.021291198	0.000180759	0.999331897	0.961547933	Bacteria.Firmicutes.Clostridia.Clostridiales.Ruminococcaceae.Ruminiclostridium_6	DYNC1I2
140653	ENSG00000077616	rs7358331	0.17325582	0.04402494	0.486505909	0.680829432	-0.245871925	0.375598853	-0.20916014	0.123055165	0.178564449	0.182882782	0.298855758	0.297819431	0.172718301	0.030018626	0.999331897	0.961547933	Bacteria.Firmicutes.Clostridia.Clostridiales.Ruminococcaceae.Ruminiclostridium_6	NAALAD2
140654	ENSG00000077935	rs8136881	0.214093953	0.051239782	0.792621838	0.7480359	0.197290958	-0.353284751	0.074402647	-0.100246632	0.157246208	0.177876632	0.281837533	0.310748862	0.194334756	0.033095524	0.999331897	0.961547933	Bacteria.Firmicutes.Clostridia.Clostridiales.Ruminococcaceae.Ruminiclostridium_6	SMC1B
140655	ENSG00000077984	rs80115564	0.464540903	0.923882503	0.581598286	0.169517065	-0.104699099	0.040474513	-0.141234275	0.734883187	0.142306152	0.421979342	0.255015658	0.529002564	0.300205545	0.267194505	0.999331897	0.960164255	Bacteria.Firmicutes.Clostridia.Clostridiales.Ruminococcaceae.Ruminiclostridium_6	CST7
140656	ENSG00000078043	rs4890707	0.55947412	0.402869934	0.891273634	0.784075942	0.126847419	-0.138529667	-0.050999446	0.086327135	0.216225164	0.164522654	0.371636328	0.313748988	0.330731763	0.143271597	0.999331897	0.961547933	Bacteria.Firmicutes.Clostridia.Clostridiales.Ruminococcaceae.Ruminiclostridium_6	PIAS2
140657	ENSG00000078070	rs4859275	0.419921259	0.144124083	0.071215308	0.051291176	-0.221895361	0.277782524	-0.704172082	0.580604352	0.273368127	0.187890955	0.383930813	0.292397109	0.284298832	0.06770112	0.999331897	0.9239507	Bacteria.Firmicutes.Clostridia.Clostridiales.Ruminococcaceae.Ruminiclostridium_6	MCCC1
140658	ENSG00000078124	rs17135325	0.320750637	0.262504607	0.458738662	0.01431621	0.159569161	-0.268240736	0.204842645	-1.10688103	0.159480091	0.237318762	0.274822361	0.439783676	0.245036995	0.104766994	0.999331897	0.823158865	Bacteria.Firmicutes.Clostridia.Clostridiales.Ruminococcaceae.Ruminiclostridium_6	ACER3
140659	ENSG00000078140	rs7683797	0.264172296	0.035102562	0.896249799	0.902717739	0.193500165	-0.584635286	0.040036058	0.052170978	0.171798921	0.271648687	0.305825804	0.425167108	0.218857149	0.025783869	0.999331897	0.961547933	Bacteria.Firmicutes.Clostridia.Clostridiales.Ruminococcaceae.Ruminiclostridium_6	UBE2K
140660	ENSG00000078177	rs813230	0.225469592	0.204293209	0.214017007	0.209220528	-0.215143178	0.268564281	0.373639515	-0.486264924	0.175808582	0.209440137	0.297750147	0.38340396	0.200376429	0.087176781	0.999331897	0.961270932	Bacteria.Firmicutes.Clostridia.Clostridiales.Ruminococcaceae.Ruminiclostridium_6	N4BP2
140661	ENSG00000078237	rs17700406	0.014785894	0.002670655	0.536318169	0.223973685	-0.467297807	0.599097302	0.196460657	-0.372984045	0.186594785	0.191817903	0.316009062	0.303798244	0.042236772	0.004328479	0.999331897	0.961270932	Bacteria.Firmicutes.Clostridia.Clostridiales.Ruminococcaceae.Ruminiclostridium_6	TIGAR
140662	ENSG00000078269	rs6455937	0.68264886	0.246325953	0.224750886	0.387670324	-0.073405839	0.205384961	-0.366871318	0.258621546	0.178736793	0.175562544	0.299326733	0.297372225	0.372908489	0.100041546	0.999331897	0.961547933	Bacteria.Firmicutes.Clostridia.Clostridiales.Ruminococcaceae.Ruminiclostridium_6	SYNJ2
140663	ENSG00000078369	rs4648729	0.044845055	0.051905199	0.130956738	0.237128255	0.486719016	-0.4528452	-0.567897265	0.420714319	0.237932608	0.228674601	0.371260555	0.352593357	0.084006232	0.033319131	0.999331897	0.961270932	Bacteria.Firmicutes.Clostridia.Clostridiales.Ruminococcaceae.Ruminiclostridium_6	GNB1
140664	ENSG00000078674	rs436542	0.107103946	0.045892153	0.369110361	0.216176534	0.517687018	-0.395467132	-0.504156116	0.423682979	0.316831465	0.19429504	0.557433077	0.339241687	0.133319714	0.030824126	0.999331897	0.961270932	Bacteria.Firmicutes.Clostridia.Clostridiales.Ruminococcaceae.Ruminiclostridium_6	PCM1
140665	ENSG00000078747	rs6120668	0.050502309	0.024543093	0.093629629	0.093250468	-0.535670647	0.497525413	0.722403971	-0.650156171	0.268823664	0.216119467	0.424570528	0.381657639	0.08861858	0.020044803	0.999331897	0.934824915	Bacteria.Firmicutes.Clostridia.Clostridiales.Ruminococcaceae.Ruminiclostridium_6	ITCH
140666	ENSG00000078814	rs1058003	0.003777088	0.001730751	0.459551607	0.336449573	0.889731654	-0.673039815	-0.316141726	0.290153142	0.296146858	0.205926753	0.424915936	0.299630736	0.018287904	0.003147212	0.999331897	0.961547933	Bacteria.Firmicutes.Clostridia.Clostridiales.Ruminococcaceae.Ruminiclostridium_6	MYH7B
140667	ENSG00000079156	rs334047	0.235596535	0.241157231	0.355419386	0.402162765	0.799034153	-0.425068432	-1.089204028	0.529353155	0.667447829	0.359344174	1.17022482	0.627728899	0.204824657	0.098286543	0.999331897	0.961547933	Bacteria.Firmicutes.Clostridia.Clostridiales.Ruminococcaceae.Ruminiclostridium_6	OSBPL6
140668	ENSG00000079246	rs1051685	0.609363293	0.527457888	0.893240524	0.877658036	-0.078307647	0.19377735	0.032949212	-0.087624041	0.152506636	0.305013272	0.244554678	0.566976696	0.349447828	0.175164768	0.999331897	0.961547933	Bacteria.Firmicutes.Clostridia.Clostridiales.Ruminococcaceae.Ruminiclostridium_6	XRCC5
140669	ENSG00000079332	rs3858169	0.137223464	0.325632934	0.36423682	0.989448986	-0.369095005	0.177882415	0.333372567	-0.004322122	0.245280945	0.179599791	0.364848852	0.325581462	0.152580561	0.122392778	0.999331897	0.96586078	Bacteria.Firmicutes.Clostridia.Clostridiales.Ruminococcaceae.Ruminiclostridium_6	SAR1A
140670	ENSG00000079337	rs11168230	0.64618587	0.181962058	0.158421005	0.443819822	-0.082138906	0.237594365	-0.454864605	0.256067472	0.178093443	0.176103509	0.318798528	0.33235759	0.36066615	0.080070835	0.999331897	0.961547933	Bacteria.Firmicutes.Clostridia.Clostridiales.Ruminococcaceae.Ruminiclostridium_6	RAPGEF3
140671	ENSG00000079616	rs76445101	0.599896953	0.316554909	0.977663524	0.967887943	-0.085563785	0.206467929	0.007350088	-0.013254177	0.162319671	0.20455764	0.261510788	0.327970213	0.346643734	0.119930819	0.999331897	0.965514144	Bacteria.Firmicutes.Clostridia.Clostridiales.Ruminococcaceae.Ruminiclostridium_6	KIF22
140672	ENSG00000079689	rs2049968	0.09925912	0.051765059	0.267799398	0.291635391	-0.429336983	0.397738965	0.464700356	-0.359924935	0.256724015	0.200723774	0.415756162	0.338536982	0.127887639	0.033270095	0.999331897	0.961547933	Bacteria.Firmicutes.Clostridia.Clostridiales.Ruminococcaceae.Ruminiclostridium_6	SCGN
140673	ENSG00000080815	rs165933	0.291285089	0.034319338	0.262986599	0.248090896	0.178557004	-0.485244593	0.299682565	-0.446003379	0.167823607	0.224460984	0.265406572	0.3826836	0.231672875	0.025441318	0.999331897	0.961270932	Bacteria.Firmicutes.Clostridia.Clostridiales.Ruminococcaceae.Ruminiclostridium_6	PSEN1
140674	ENSG00000080822	rs721103	0.1924754	0.117675256	0.731172014	0.913495425	-0.215685179	0.271414071	0.091574558	-0.034186609	0.163774738	0.171170443	0.265396227	0.313482566	0.182665555	0.058516193	0.999331897	0.961547933	Bacteria.Firmicutes.Clostridia.Clostridiales.Ruminococcaceae.Ruminiclostridium_6	CLDND1
140675	ENSG00000081087	rs7764597	0.074305522	0.094756365	0.03384439	0.01975878	-0.464963582	0.31913203	0.988503813	-0.796229565	0.256330413	0.188217264	0.45600118	0.333156052	0.109328322	0.050109403	0.999331897	0.885065972	Bacteria.Firmicutes.Clostridia.Clostridiales.Ruminococcaceae.Ruminiclostridium_6	OSTM1
140676	ENSG00000081177	rs12889849	0.488594429	0.913421331	0.939614553	0.365615509	0.149646093	-0.02180488	-0.026947513	-0.306848223	0.214852099	0.199773429	0.354349072	0.336793179	0.307455933	0.26468589	0.999331897	0.961547933	Bacteria.Firmicutes.Clostridia.Clostridiales.Ruminococcaceae.Ruminiclostridium_6	EXD2
140677	ENSG00000081665	rs201646291	0.004201094	0.007484812	0.151982598	0.735514212	-0.52053613	0.416493794	0.480768501	-0.102126459	0.1754247	0.150857241	0.331659716	0.301034999	0.019368376	0.008837551	0.999331897	0.961547933	Bacteria.Firmicutes.Clostridia.Clostridiales.Ruminococcaceae.Ruminiclostridium_6	ZNF506
140678	ENSG00000081842	rs31871	0.15935573	0.081784457	0.483328587	0.266347393	-0.277384007	0.31066464	0.254313937	-0.355535929	0.194851995	0.175733406	0.360728719	0.317116071	0.16538069	0.045430482	0.999331897	0.961547933	Bacteria.Firmicutes.Clostridia.Clostridiales.Ruminococcaceae.Ruminiclostridium_6	PCDHA6
140679	ENSG00000081923	rs7237436	0.200437803	0.23741055	0.250847199	0.252335943	0.496933976	-0.28728678	-0.78133793	0.505201124	0.384196553	0.240916586	0.674365123	0.437419495	0.1874911	0.09705695	0.999331897	0.961270932	Bacteria.Firmicutes.Clostridia.Clostridiales.Ruminococcaceae.Ruminiclostridium_6	ATP8B1
140680	ENSG00000081985	rs3790566	0.558707976	0.558705032	0.487322165	0.190318565	0.194176059	-0.127048698	0.355263805	-0.437090748	0.330347777	0.216143741	0.508569701	0.33026353	0.330503851	0.18321005	0.999331897	0.961270932	Bacteria.Firmicutes.Clostridia.Clostridiales.Ruminococcaceae.Ruminiclostridium_6	IL12RB2
140681	ENSG00000082014	rs2429247	0.401241982	0.591638504	0.212103115	0.579991816	0.181213928	-0.101373299	-0.523914437	0.170849645	0.214468774	0.188030981	0.41573946	0.307179484	0.27856079	0.191899454	0.999331897	0.961547933	Bacteria.Firmicutes.Clostridia.Clostridiales.Ruminococcaceae.Ruminiclostridium_6	SMARCD3
140682	ENSG00000082213	rs59748311	0.287482065	0.047667351	0.678086229	0.733238667	0.192222664	-0.523715578	-0.117913503	0.167092451	0.179236372	0.259455874	0.282797699	0.488163651	0.229618222	0.031690181	0.999331897	0.961547933	Bacteria.Firmicutes.Clostridia.Clostridiales.Ruminococcaceae.Ruminiclostridium_6	C5orf22
140683	ENSG00000082269	rs9455158	0.169519617	0.010183642	0.667246057	0.497716983	0.221247317	-0.57066876	-0.120595807	0.255132593	0.159264915	0.215608866	0.27922394	0.374142686	0.170675711	0.010935539	0.999331897	0.961547933	Bacteria.Firmicutes.Clostridia.Clostridiales.Ruminococcaceae.Ruminiclostridium_6	FAM135A
140684	ENSG00000082397	rs56114101	0.241665761	0.462362068	0.47464699	0.889779064	0.229476983	-0.183296453	-0.234241956	-0.050681771	0.194207129	0.247918893	0.325736045	0.36428124	0.207168547	0.159010884	0.999331897	0.961547933	Bacteria.Firmicutes.Clostridia.Clostridiales.Ruminococcaceae.Ruminiclostridium_6	EPB41L3
140685	ENSG00000082438	rs441414	0.993293163	0.493411647	0.679827035	0.821738402	-0.001514626	-0.193659061	0.116053035	-0.166807355	0.179494907	0.281161574	0.279940816	0.737360353	0.463154788	0.166560977	0.999331897	0.961547933	Bacteria.Firmicutes.Clostridia.Clostridiales.Ruminococcaceae.Ruminiclostridium_6	COBLL1
140686	ENSG00000082497	rs845453	0.218734015	0.131371168	0.656267198	0.854894178	-0.207665846	0.409964602	0.125289461	0.092800856	0.167215534	0.268306145	0.280207767	0.505434992	0.196666103	0.063540696	0.999331897	0.961547933	Bacteria.Firmicutes.Clostridia.Clostridiales.Ruminococcaceae.Ruminiclostridium_6	SERTAD4
140687	ENSG00000082515	rs286595	0.125074027	0.09067544	0.651647059	0.503615804	-0.325247529	0.283088227	0.148291478	-0.175128082	0.209316054	0.164839502	0.326940863	0.260393082	0.144567475	0.048710234	0.999331897	0.961547933	Bacteria.Firmicutes.Clostridia.Clostridiales.Ruminococcaceae.Ruminiclostridium_6	MRPL22
140688	ENSG00000082641	rs8182234	0.629200636	0.550035563	0.816883015	0.645861371	0.239657644	-0.176077321	-0.175927511	0.198485775	0.493986018	0.293051569	0.756689299	0.429932583	0.355571403	0.181049728	0.999331897	0.961547933	Bacteria.Firmicutes.Clostridia.Clostridiales.Ruminococcaceae.Ruminiclostridium_6	NFE2L1
140689	ENSG00000082701	rs334558	0.081156108	0.033189166	0.992260172	0.616154109	-0.328845251	0.387188983	0.002967191	0.157718173	0.185625394	0.177928959	0.304703173	0.313100576	0.114675399	0.02469119	0.999331897	0.961547933	Bacteria.Firmicutes.Clostridia.Clostridiales.Ruminococcaceae.Ruminiclostridium_6	GSK3B
140690	ENSG00000083097	rs10943928	0.218407887	0.00701922	0.56087718	0.447366843	0.191034067	-0.771982921	-0.142174524	0.38566643	0.153713214	0.277265888	0.243222531	0.504503329	0.196666103	0.008392241	0.999331897	0.961547933	Bacteria.Firmicutes.Clostridia.Clostridiales.Ruminococcaceae.Ruminiclostridium_6	DOP1A
140691	ENSG00000083290	rs112759272	0.352618046	0.295127975	0.785476978	0.167708088	0.131219008	-0.22467487	0.069587324	-0.567776485	0.140156151	0.212871667	0.254604039	0.406953401	0.257595161	0.114132898	0.999331897	0.960164255	Bacteria.Firmicutes.Clostridia.Clostridiales.Ruminococcaceae.Ruminiclostridium_6	ULK2
140692	ENSG00000083307	rs16867839	0.561509334	0.548376598	0.560215033	0.367377	0.105096307	-0.165344634	0.164692518	-0.504183605	0.180082857	0.274045018	0.281268076	0.555436896	0.331479076	0.180674595	0.999331897	0.961547933	Bacteria.Firmicutes.Clostridia.Clostridiales.Ruminococcaceae.Ruminiclostridium_6	GRHL2
140693	ENSG00000083444	rs11587948	0.599878423	0.235626792	0.516260411	0.016854002	0.080013788	0.381088939	-0.160329268	-1.418769969	0.151783263	0.318351345	0.245645256	0.578354543	0.346643734	0.096674272	0.999331897	0.823158865	Bacteria.Firmicutes.Clostridia.Clostridiales.Ruminococcaceae.Ruminiclostridium_6	PLOD1
140694	ENSG00000083828	rs12979832	0.028624398	0.025576613	0.096966621	0.424042437	-0.359076475	0.475983596	0.427001549	-0.26395515	0.160414668	0.208296368	0.253554644	0.328099369	0.064429183	0.020710638	0.999331897	0.961547933	Bacteria.Firmicutes.Clostridia.Clostridiales.Ruminococcaceae.Ruminiclostridium_6	ZNF586
140695	ENSG00000083844	rs12984575	0.087688276	0.142561079	0.338566712	0.913979772	-0.239439308	0.283507046	0.217223474	-0.03992139	0.138098042	0.191003038	0.225311105	0.368138544	0.119392709	0.067269655	0.999331897	0.961547933	Bacteria.Firmicutes.Clostridia.Clostridiales.Ruminococcaceae.Ruminiclostridium_6	ZNF264
140696	ENSG00000083845	rs2241787	0.668681335	0.903108966	0.36991579	0.778400216	-0.090893994	-0.020485329	0.296056685	-0.082992846	0.21142448	0.167622607	0.327897321	0.29370158	0.368765603	0.26242619	0.999331897	0.961547933	Bacteria.Firmicutes.Clostridia.Clostridiales.Ruminococcaceae.Ruminiclostridium_6	RPS5
140697	ENSG00000084092	rs10020462	0.627879677	0.560277038	0.217111614	0.210765536	-0.16728248	0.132725574	-0.710693049	0.46564997	0.343478905	0.226709657	0.570222665	0.368411398	0.355350475	0.183610171	0.999331897	0.961270932	Bacteria.Firmicutes.Clostridia.Clostridiales.Ruminococcaceae.Ruminiclostridium_6	NOA1
140698	ENSG00000084710	rs13011191	0.583517623	0.281057705	0.676561504	0.597878438	0.088188859	-0.272045998	0.123005976	0.219034646	0.16005021	0.250275662	0.293535625	0.413228408	0.340035603	0.110036989	0.999331897	0.961547933	Bacteria.Firmicutes.Clostridia.Clostridiales.Ruminococcaceae.Ruminiclostridium_6	EFR3B
140699	ENSG00000084754	rs62128457	0.526601734	0.087938781	0.906209351	0.609010456	-0.097777439	0.316996465	-0.030563663	-0.170922918	0.153586027	0.182977293	0.258397565	0.332549191	0.320004362	0.047633527	0.999331897	0.961547933	Bacteria.Firmicutes.Clostridia.Clostridiales.Ruminococcaceae.Ruminiclostridium_6	HADHA
140700	ENSG00000084764	rs10207670	0.227474303	0.100870004	0.298635769	0.148233951	-0.232953093	0.342394799	0.373633769	-0.53481472	0.191195241	0.20573119	0.356606994	0.36551236	0.201306944	0.052177752	0.999331897	0.940166439	Bacteria.Firmicutes.Clostridia.Clostridiales.Ruminococcaceae.Ruminiclostridium_6	MAPRE3
140701	ENSG00000085063	rs61887474	0.793750913	0.706598559	0.845139208	0.459991703	-0.042842365	0.135466787	0.051269079	-0.512797701	0.163196646	0.358296109	0.261435873	0.689913975	0.409710261	0.219305351	0.999331897	0.961547933	Bacteria.Firmicutes.Clostridia.Clostridiales.Ruminococcaceae.Ruminiclostridium_6	CD59
140702	ENSG00000085382	rs2499655	0.053422738	0.053963046	0.298864716	0.454776619	-0.486834945	0.360208764	0.41566584	-0.236306079	0.24746733	0.183526684	0.396913221	0.314244536	0.091300748	0.034198433	0.999331897	0.961547933	Bacteria.Firmicutes.Clostridia.Clostridiales.Ruminococcaceae.Ruminiclostridium_6	HACE1
140703	ENSG00000085491	rs12047867	0.054455996	0.041155606	0.825892385	0.908012421	0.499337444	-0.428650172	-0.099486628	0.044472264	0.2549494	0.205749475	0.450447522	0.383390957	0.092352228	0.028810759	0.999331897	0.961547933	Bacteria.Firmicutes.Clostridia.Clostridiales.Ruminococcaceae.Ruminiclostridium_6	SLC25A24
140704	ENSG00000085514	rs11771241	0.605780644	0.162140962	0.530653621	0.329956574	-0.0883642	0.39951015	-0.16312366	-0.455449623	0.17038036	0.282543863	0.258768823	0.464006337	0.348404559	0.073806063	0.999331897	0.961547933	Bacteria.Firmicutes.Clostridia.Clostridiales.Ruminococcaceae.Ruminiclostridium_6	PILRA
140705	ENSG00000085644	rs11644978	0.84679691	0.76918081	0.3547852	0.256727097	-0.047242221	0.061977456	-0.374972021	0.399546842	0.24354238	0.210324365	0.40233025	0.349185965	0.425414208	0.233285313	0.999331897	0.961270932	Bacteria.Firmicutes.Clostridia.Clostridiales.Ruminococcaceae.Ruminiclostridium_6	ZNF213
140706	ENSG00000085719	rs55712468	0.089725054	0.088515563	0.871049067	0.795940212	-0.742268768	0.449402565	-0.13322568	0.123525524	0.430912645	0.259886529	0.817494822	0.47570472	0.121111094	0.047845457	0.999331897	0.961547933	Bacteria.Firmicutes.Clostridia.Clostridiales.Ruminococcaceae.Ruminiclostridium_6	CPNE3
140707	ENSG00000085721	rs11075256	0.000389341	0.000305218	0.411361029	0.689323692	-0.992154743	0.688581785	0.427006067	-0.138352772	0.265172701	0.180465151	0.51644043	0.344536585	0.004264525	0.000892371	0.999331897	0.961547933	Bacteria.Firmicutes.Clostridia.Clostridiales.Ruminococcaceae.Ruminiclostridium_6	RRN3
140708	ENSG00000085733	rs6894	0.878919814	0.032881839	0.191229706	0.357283699	-0.022960474	0.526535602	-0.338245328	-0.31438644	0.150127875	0.241525625	0.256108951	0.3390927	0.435931517	0.024550044	0.999331897	0.961547933	Bacteria.Firmicutes.Clostridia.Clostridiales.Ruminococcaceae.Ruminiclostridium_6	CTTN
140709	ENSG00000085982	rs62192778	0.873070331	0.10630188	0.43334979	0.825336491	0.026110277	0.6338235	-0.213929782	-0.1174254	0.162791189	0.387003606	0.271359212	0.529948873	0.434299646	0.054176924	0.999331897	0.961547933	Bacteria.Firmicutes.Clostridia.Clostridiales.Ruminococcaceae.Ruminiclostridium_6	USP40
140710	ENSG00000086015	rs1622208	0.601096615	0.429306203	0.838573871	0.760171102	-0.18393852	0.202736196	0.117035281	-0.125419827	0.350095921	0.254902645	0.572199296	0.409142761	0.34675436	0.150351354	0.999331897	0.961547933	Bacteria.Firmicutes.Clostridia.Clostridiales.Ruminococcaceae.Ruminiclostridium_6	MAST2
140711	ENSG00000086102	rs831265	0.099797406	0.011540224	0.60131089	0.617322805	-0.231948622	0.564600736	0.120728918	0.218566794	0.138920156	0.217190837	0.229922789	0.435341163	0.128455415	0.011820706	0.999331897	0.961547933	Bacteria.Firmicutes.Clostridia.Clostridiales.Ruminococcaceae.Ruminiclostridium_6	NFX1
140712	ENSG00000086475	rs10752298	0.39950693	0.231778128	0.479198738	0.659612052	0.219842959	-0.239468293	0.331008875	-0.150349003	0.25922501	0.198387458	0.465097776	0.339788419	0.277804851	0.095545909	0.999331897	0.961547933	Bacteria.Firmicutes.Clostridia.Clostridiales.Ruminococcaceae.Ruminiclostridium_6	SEPHS1
140713	ENSG00000086504	rs3194151	0.325816664	0.091688009	0.998185901	0.247374556	-0.135539941	0.41547026	0.000540388	-0.406186655	0.13690089	0.242699338	0.236763396	0.347986669	0.246823815	0.049027086	0.999724657	0.961270932	Bacteria.Firmicutes.Clostridia.Clostridiales.Ruminococcaceae.Ruminiclostridium_6	MRPL28
140714	ENSG00000086544	rs7257602	0.013676969	0.000992413	0.175012954	0.119520107	0.489251849	-0.551245375	-0.459389952	0.452726205	0.193033763	0.159825941	0.335015655	0.28697764	0.040550993	0.00214018	0.999331897	0.935021785	Bacteria.Firmicutes.Clostridia.Clostridiales.Ruminococcaceae.Ruminiclostridium_6	ITPKC
140715	ENSG00000087077	rs12538287	0.105433194	0.001391281	0.459614783	0.835642171	-0.241146003	0.650759084	-0.188062113	-0.06594917	0.146866856	0.194840902	0.252803971	0.316599064	0.132319767	0.002679285	0.999331897	0.961547933	Bacteria.Firmicutes.Clostridia.Clostridiales.Ruminococcaceae.Ruminiclostridium_6	TRIP6
140716	ENSG00000087116	rs878932	0.158059369	0.043166835	0.925835289	0.260831545	-0.531390198	0.518318077	0.057094763	-0.469489682	0.372104014	0.251313213	0.610980479	0.413899816	0.164432256	0.029651609	0.999331897	0.961270932	Bacteria.Firmicutes.Clostridia.Clostridiales.Ruminococcaceae.Ruminiclostridium_6	ADAMTS2
140717	ENSG00000087191	rs2665821	0.622090112	0.801714039	0.492723949	0.55896811	-0.129986333	0.048778268	0.287265465	-0.176942553	0.262463312	0.193442737	0.416397715	0.301228532	0.353294643	0.239807948	0.999331897	0.961547933	Bacteria.Firmicutes.Clostridia.Clostridiales.Ruminococcaceae.Ruminiclostridium_6	PSMC5
140718	ENSG00000087206	rs58279426	0.139010909	0.056946606	0.817514688	0.943545621	-0.317646267	0.33063256	0.074824209	-0.020140386	0.212066981	0.170589109	0.322964159	0.283314391	0.153433804	0.035528367	0.999331897	0.964489644	Bacteria.Firmicutes.Clostridia.Clostridiales.Ruminococcaceae.Ruminiclostridium_6	UIMC1
140719	ENSG00000087237	rs3764261	0.208398377	0.006807357	0.940190707	0.609846767	0.196877875	-0.501206681	0.022095312	0.142967739	0.154948202	0.179296718	0.293348889	0.278811656	0.19164273	0.008214209	0.999331897	0.961547933	Bacteria.Firmicutes.Clostridia.Clostridiales.Ruminococcaceae.Ruminiclostridium_6	CETP
140720	ENSG00000087253	rs1502007	0.00201753	0.002063417	0.065447982	0.570577282	0.6686604	-0.504268898	-0.606922936	0.161028488	0.207819351	0.157092572	0.323891807	0.282458065	0.01250932	0.003554002	0.999331897	0.961547933	Bacteria.Firmicutes.Clostridia.Clostridiales.Ruminococcaceae.Ruminiclostridium_6	LPCAT2
140721	ENSG00000087263	rs3811360	0.813393186	0.594448906	0.590024669	0.213621338	0.035846191	-0.139051082	0.149380923	-0.580302019	0.151242347	0.259889813	0.275872757	0.462033628	0.415750933	0.192511898	0.999331897	0.961270932	Bacteria.Firmicutes.Clostridia.Clostridiales.Ruminococcaceae.Ruminiclostridium_6	OGFOD1
140722	ENSG00000087266	rs231340	0.21877861	0.019574534	0.325947461	0.267428414	0.184663496	-0.4466272	-0.270411494	0.34876247	0.148708276	0.18658367	0.273201085	0.311785189	0.196666103	0.017154695	0.999331897	0.961547933	Bacteria.Firmicutes.Clostridia.Clostridiales.Ruminococcaceae.Ruminiclostridium_6	SH3BP2
140723	ENSG00000087299	rs2275591	0.00379658	0.007805863	0.133678281	0.241041417	0.679014723	-0.550343192	-0.614780013	0.36763325	0.226144313	0.200455508	0.404797159	0.310712336	0.018287904	0.009124075	0.999331897	0.961270932	Bacteria.Firmicutes.Clostridia.Clostridiales.Ruminococcaceae.Ruminiclostridium_6	L2HGDH
140724	ENSG00000087301	rs74050906	0.164570545	0.085114977	0.252085749	0.611567579	0.226537986	-0.660795821	-0.328817132	0.286273368	0.161154846	0.377941615	0.284548856	0.560986641	0.167656073	0.046708812	0.999331897	0.961547933	Bacteria.Firmicutes.Clostridia.Clostridiales.Ruminococcaceae.Ruminiclostridium_6	TXNDC16
140725	ENSG00000087884	rs59239088	0.227890836	0.102715455	0.603264236	0.830777305	0.202872289	-0.472435282	-0.143662459	0.113745547	0.166657476	0.285433862	0.275078046	0.530118727	0.201306944	0.052761294	0.999331897	0.961547933	Bacteria.Firmicutes.Clostridia.Clostridiales.Ruminococcaceae.Ruminiclostridium_6	AAMDC
140726	ENSG00000088387	rs7327253	0.430035531	0.083393698	0.270679214	0.620557555	-0.136321071	0.378399699	-0.307085549	0.179447494	0.171670618	0.215200509	0.276415147	0.360742125	0.287971126	0.046128006	0.999331897	0.961547933	Bacteria.Firmicutes.Clostridia.Clostridiales.Ruminococcaceae.Ruminiclostridium_6	DOCK9
140727	ENSG00000088448	rs9521981	0.188989514	0.010914066	0.852968515	0.351837287	0.178442046	-0.584827976	-0.042704931	0.369683002	0.134420394	0.223158025	0.229508725	0.394217595	0.180955172	0.011391737	0.999331897	0.961547933	Bacteria.Firmicutes.Clostridia.Clostridiales.Ruminococcaceae.Ruminiclostridium_6	ANKRD10
140728	ENSG00000088766	rs6139899	0.531049524	0.359090497	0.184253811	0.176726428	-0.13327831	0.167452516	-0.55023012	0.47098117	0.211628525	0.181296524	0.409996834	0.34485294	0.321194284	0.131460288	0.999331897	0.961270932	Bacteria.Firmicutes.Clostridia.Clostridiales.Ruminococcaceae.Ruminiclostridium_6	CRLS1
140729	ENSG00000088826	rs1884732	0.002708362	3.08043178957322e-05	0.510156984	0.122008767	-0.680491152	0.914473482	0.203703281	-0.463178074	0.218210723	0.204072796	0.30759613	0.295613564	0.015320492	0.000149666	0.999331897	0.935021785	Bacteria.Firmicutes.Clostridia.Clostridiales.Ruminococcaceae.Ruminiclostridium_6	SMOX
140730	ENSG00000088881	rs215544	0.893542826	0.316953305	0.252407972	0.942707427	-0.018798465	0.270212037	-0.322039142	0.03091871	0.139924056	0.267934169	0.278874693	0.428558785	0.439535747	0.119982685	0.999331897	0.964489644	Bacteria.Firmicutes.Clostridia.Clostridiales.Ruminococcaceae.Ruminiclostridium_6	EBF4
140731	ENSG00000088882	rs2235813	0.966880008	0.526943413	0.066899147	0.108381108	0.006962772	0.13372111	-0.47927085	0.542118648	0.16704522	0.210219566	0.257177793	0.333014227	0.457056041	0.17504961	0.999331897	0.934824915	Bacteria.Firmicutes.Clostridia.Clostridiales.Ruminococcaceae.Ruminiclostridium_6	CPXM1
140732	ENSG00000088926	rs4241823	0.240385109	0.118620197	0.248607001	0.348486356	0.315852995	-0.362563806	0.541385998	-0.355212089	0.266573054	0.229254545	0.465036919	0.376143283	0.206792313	0.058817951	0.999331897	0.961547933	Bacteria.Firmicutes.Clostridia.Clostridiales.Ruminococcaceae.Ruminiclostridium_6	F11
140733	ENSG00000088970	rs2145101	0.06545687	0.035136151	0.209494318	0.182216448	-0.506408001	0.5032018	0.640722825	-0.494380754	0.270259942	0.233855408	0.505496412	0.36664831	0.102569138	0.025790392	0.999331897	0.961270932	Bacteria.Firmicutes.Clostridia.Clostridiales.Ruminococcaceae.Ruminiclostridium_6	KIZ
140734	ENSG00000088986	rs35403904	0.885447346	0.370852705	0.675437133	0.163346988	-0.021059862	0.239022673	0.101863594	-0.759491952	0.145607921	0.265251423	0.24218845	0.538698765	0.437180647	0.134450721	0.999331897	0.958720475	Bacteria.Firmicutes.Clostridia.Clostridiales.Ruminococcaceae.Ruminiclostridium_6	DYNLL1
140735	ENSG00000089050	rs6081160	0.176857688	0.010806311	0.955082856	0.919393628	0.251823509	-0.463449099	-0.016622376	-0.035884049	0.184442171	0.176589934	0.293978666	0.353218832	0.175393896	0.011335945	0.999331897	0.961547933	Bacteria.Firmicutes.Clostridia.Clostridiales.Ruminococcaceae.Ruminiclostridium_6	RBBP9
140736	ENSG00000089053	rs77730756	0.321542163	0.279977947	0.534468508	0.93226454	-0.14493647	0.396310673	0.155567359	-0.046979629	0.145094512	0.363771193	0.249096829	0.55059017	0.245314739	0.109737739	0.999331897	0.961620743	Bacteria.Firmicutes.Clostridia.Clostridiales.Ruminococcaceae.Ruminiclostridium_6	ANAPC5
140737	ENSG00000089063	rs6076775	0.004180331	0.000410217	0.722417538	0.488060439	-0.644066276	0.670086757	-0.114497387	0.19062186	0.216928659	0.179862483	0.320925241	0.273345341	0.019324461	0.001106386	0.999331897	0.961547933	Bacteria.Firmicutes.Clostridia.Clostridiales.Ruminococcaceae.Ruminiclostridium_6	TMEM230
140738	ENSG00000089127	rs2269872	0.811160334	0.52862703	0.10395451	0.327956995	-0.050110352	-0.127493739	0.530366325	-0.320175801	0.208877473	0.201251468	0.321611563	0.324835376	0.415028401	0.175385626	0.999331897	0.961547933	Bacteria.Firmicutes.Clostridia.Clostridiales.Ruminococcaceae.Ruminiclostridium_6	OAS1
140739	ENSG00000089335	rs10401309	0.454708216	0.008472005	0.373160578	0.41276132	0.088145716	-0.636469209	0.16872299	-0.359598391	0.11720008	0.234400159	0.188148982	0.436225971	0.296300849	0.00967483	0.999331897	0.961547933	Bacteria.Firmicutes.Clostridia.Clostridiales.Ruminococcaceae.Ruminiclostridium_6	ZNF302
140740	ENSG00000089356	rs2445822	0.263950108	0.283494275	0.613620674	0.555475955	0.785253136	-0.405867748	0.4965015	-0.314334504	0.696858782	0.375300619	0.978601553	0.530393834	0.218853107	0.1107417	0.999331897	0.961547933	Bacteria.Firmicutes.Clostridia.Clostridiales.Ruminococcaceae.Ruminiclostridium_6	FXYD3
140741	ENSG00000089737	rs9806041	0.411055802	0.082702927	0.826892383	0.807629311	0.178584396	-0.331985099	0.079720974	0.075231868	0.215846415	0.188370989	0.363073977	0.30772215	0.281173984	0.045880838	0.999331897	0.961547933	Bacteria.Firmicutes.Clostridia.Clostridiales.Ruminococcaceae.Ruminiclostridium_6	DDX24
140742	ENSG00000089876	rs61870744	0.299376713	0.161924365	0.422639342	0.409819357	-0.187525592	0.258705707	0.26234373	-0.267326779	0.179256852	0.18286751	0.325106102	0.322248174	0.235186224	0.073739627	0.999331897	0.961547933	Bacteria.Firmicutes.Clostridia.Clostridiales.Ruminococcaceae.Ruminiclostridium_6	DHX32
140743	ENSG00000090013	rs79524476	0.11055625	0.131757289	0.042543657	0.125670895	0.266831934	-0.36179024	-0.624627892	0.604621085	0.164938623	0.237019058	0.301923379	0.389735894	0.134708325	0.063668446	0.999331897	0.935021785	Bacteria.Firmicutes.Clostridia.Clostridiales.Ruminococcaceae.Ruminiclostridium_6	BLVRB
140744	ENSG00000090020	rs6683016	0.213361233	0.131710361	0.520118286	0.419104167	0.256204523	-0.330581025	0.210280757	-0.267963798	0.203871538	0.216546234	0.325171415	0.329540483	0.194207579	0.063668446	0.999331897	0.961547933	Bacteria.Firmicutes.Clostridia.Clostridiales.Ruminococcaceae.Ruminiclostridium_6	SLC9A1
140745	ENSG00000090266	rs28533681	0.915668503	0.252032223	0.894148711	0.437164201	0.016522771	-0.294073128	-0.033448207	0.336444229	0.155429329	0.254453385	0.250401399	0.430339517	0.44478839	0.102001857	0.999331897	0.961547933	Bacteria.Firmicutes.Clostridia.Clostridiales.Ruminococcaceae.Ruminiclostridium_6	NDUFB2
140746	ENSG00000090372	rs1693994	0.125888203	0.069038168	0.22593587	0.145613057	-0.522171959	0.406766135	0.920862258	-0.665137494	0.336786463	0.220018504	0.7532663	0.451593792	0.145193446	0.040505748	0.999331897	0.935021785	Bacteria.Firmicutes.Clostridia.Clostridiales.Ruminococcaceae.Ruminiclostridium_6	STRN4
140747	ENSG00000090382	rs554591	0.003046167	0.004655513	0.261129773	0.57889631	0.94366864	-0.670578573	-0.559409874	0.196659989	0.306539258	0.228769907	0.493484596	0.352562892	0.016227171	0.006310738	0.999331897	0.961547933	Bacteria.Firmicutes.Clostridia.Clostridiales.Ruminococcaceae.Ruminiclostridium_6	LYZ
140748	ENSG00000090402	rs7641586	0.489733561	0.347473382	0.75007764	0.278485591	0.120028008	-0.22638152	0.095501712	-0.459789844	0.1727825	0.23921463	0.298545406	0.420718476	0.307585634	0.12806535	0.999331897	0.961547933	Bacteria.Firmicutes.Clostridia.Clostridiales.Ruminococcaceae.Ruminiclostridium_6	SI
140749	ENSG00000090432	rs6700034	0.106347703	0.040308448	0.25903009	0.851091324	-0.249031183	0.585417562	0.268765669	0.111478154	0.152075223	0.279777718	0.236039701	0.591473693	0.132753298	0.028446658	0.999331897	0.961547933	Bacteria.Firmicutes.Clostridia.Clostridiales.Ruminococcaceae.Ruminiclostridium_6	MUL1
140750	ENSG00000090487	rs17229765	0.002913309	3.60373974538217e-05	0.793311647	0.789983305	0.632702769	-0.710755122	0.082699214	-0.075870451	0.204514009	0.160183045	0.314335416	0.283699968	0.016090671	0.000165703	0.999331897	0.961547933	Bacteria.Firmicutes.Clostridia.Clostridiales.Ruminococcaceae.Ruminiclostridium_6	SPG21
140751	ENSG00000090581	rs7205697	0.791171373	0.788513031	0.08194689	0.075058232	0.199568708	-0.107892875	2.406340707	-1.299043923	0.750590344	0.400566552	1.361933655	0.718056194	0.40904323	0.236977678	0.999331897	0.934824915	Bacteria.Firmicutes.Clostridia.Clostridiales.Ruminococcaceae.Ruminiclostridium_6	GNPTG
140752	ENSG00000090612	rs36135141	0.844586207	0.999504441	0.076604066	0.081137492	-0.074806808	-0.000138947	1.058591816	-0.64117516	0.380086402	0.222855845	0.588316894	0.361905586	0.424928144	0.282417228	0.999331897	0.934824915	Bacteria.Firmicutes.Clostridia.Clostridiales.Ruminococcaceae.Ruminiclostridium_6	ZNF268
140753	ENSG00000090857	rs62052567	0.045666779	7.13332023061806e-05	0.530225092	0.66103455	-0.255357997	1.13569574	-0.132982961	0.184204936	0.125324282	0.267638708	0.210735131	0.418169797	0.084314331	0.000289709	0.999331897	0.961547933	Bacteria.Firmicutes.Clostridia.Clostridiales.Ruminococcaceae.Ruminiclostridium_6	PDPR
140754	ENSG00000090989	rs11658	0.706435053	0.202304606	0.116732087	0.025133379	0.056229527	-0.261399517	0.399222544	-0.994905509	0.148634523	0.202946357	0.251114717	0.434016141	0.380582647	0.086516632	0.999331897	0.922991277	Bacteria.Firmicutes.Clostridia.Clostridiales.Ruminococcaceae.Ruminiclostridium_6	EXOC1
140755	ENSG00000091136	rs6964934	0.326418674	0.701036131	0.232645837	0.836054245	0.179125625	-0.113149541	-0.331877925	-0.134640493	0.181151181	0.293421188	0.275461271	0.648010899	0.24716683	0.218032783	0.999331897	0.961547933	Bacteria.Firmicutes.Clostridia.Clostridiales.Ruminococcaceae.Ruminiclostridium_6	LAMB1
140756	ENSG00000091262	rs778876717	0.771677325	0.248229417	0.959012079	0.957721084	-0.048929071	0.41037477	-0.014787758	0.030138421	0.167913362	0.35221744	0.286629326	0.566315303	0.402247217	0.100657943	0.999331897	0.964489644	Bacteria.Firmicutes.Clostridia.Clostridiales.Ruminococcaceae.Ruminiclostridium_6	ABCC6
140757	ENSG00000091483	rs114753314	0.632926251	0.764788349	0.478074243	0.826796498	0.070671561	-0.080258608	-0.167424096	0.116397921	0.147270374	0.267122788	0.234643162	0.529813837	0.356566735	0.232661163	0.999331897	0.961547933	Bacteria.Firmicutes.Clostridia.Clostridiales.Ruminococcaceae.Ruminiclostridium_6	FH
140758	ENSG00000091513	rs57910552	0.027188966	0.002266445	0.926436245	0.934147051	0.468247411	-0.551028561	0.035065383	0.026251951	0.207203392	0.173355016	0.3783149	0.316483217	0.061764146	0.003816679	0.999331897	0.961620743	Bacteria.Firmicutes.Clostridia.Clostridiales.Ruminococcaceae.Ruminiclostridium_6	TF
140759	ENSG00000091536	rs10048161	0.107301853	0.002368435	0.880599039	0.823531801	-0.226720148	0.516190224	0.032944097	-0.072776662	0.138835604	0.163153914	0.218459484	0.325030482	0.133413556	0.003936454	0.999331897	0.961547933	Bacteria.Firmicutes.Clostridia.Clostridiales.Ruminococcaceae.Ruminiclostridium_6	MYO15A
140760	ENSG00000091542	rs11870766	0.02933826	0.026958166	0.099134222	0.123207955	-0.484266606	0.474664827	0.662161851	-0.527589418	0.217342584	0.20971497	0.395793289	0.337824036	0.065267125	0.021497778	0.999331897	0.935021785	Bacteria.Firmicutes.Clostridia.Clostridiales.Ruminococcaceae.Ruminiclostridium_6	ALKBH5
140761	ENSG00000091640	rs4790718	0.001218267	7.33173856764359e-07	0.128288629	0.881158858	-0.47027911	1.402194459	0.341964935	-0.069619721	0.139009563	0.2557404	0.221980471	0.463855048	0.009069226	7.88930207571935e-06	0.999331897	0.961547933	Bacteria.Firmicutes.Clostridia.Clostridiales.Ruminococcaceae.Ruminiclostridium_6	SPAG7
140762	ENSG00000091879	rs3739392	0.9058097	0.495207631	0.605951167	0.436529487	0.019377729	0.198363366	-0.144516438	-0.33391031	0.163128731	0.28919632	0.278783038	0.426504882	0.442264795	0.166789652	0.999331897	0.961547933	Bacteria.Firmicutes.Clostridia.Clostridiales.Ruminococcaceae.Ruminiclostridium_6	ANGPT2
140763	ENSG00000092009	rs1956923	0.88344951	0.129719086	0.018356235	0.538041238	-0.025713772	0.357587217	-0.736988382	0.222066535	0.17471572	0.23300636	0.304624548	0.358716293	0.436821138	0.06300439	0.999331897	0.961547933	Bacteria.Firmicutes.Clostridia.Clostridiales.Ruminococcaceae.Ruminiclostridium_6	CMA1
140764	ENSG00000092036	rs2273626	0.028844017	0.017090434	0.437455964	0.314332717	0.463623354	-0.423657002	0.313545596	-0.337818572	0.207416051	0.173089147	0.401306864	0.333147664	0.064669575	0.015689025	0.999331897	0.961547933	Bacteria.Firmicutes.Clostridia.Clostridiales.Ruminococcaceae.Ruminiclostridium_6	HAUS4
140765	ENSG00000092108	rs6571361	0.186222931	0.02080391	0.884018757	0.983412928	0.264920721	-0.450173489	0.04673498	-0.006473872	0.198300747	0.190005975	0.319117174	0.310193119	0.179778133	0.017906101	0.999331897	0.965514144	Bacteria.Firmicutes.Clostridia.Clostridiales.Ruminococcaceae.Ruminiclostridium_6	SCFD1
140766	ENSG00000092140	rs229234	0.481824246	0.388573876	0.900569319	0.796379705	0.339826693	-0.245761554	-0.121884555	0.141487602	0.480363713	0.28312709	0.97172422	0.54608106	0.305618962	0.139566549	0.999331897	0.961547933	Bacteria.Firmicutes.Clostridia.Clostridiales.Ruminococcaceae.Ruminiclostridium_6	G2E3
140767	ENSG00000092203	rs933192	0.134287817	0.150025544	0.391638741	0.065539705	-0.377360838	0.310488897	-0.325793584	0.596908614	0.248866781	0.21315198	0.377775989	0.318658858	0.150343627	0.06981348	0.999331897	0.934824915	Bacteria.Firmicutes.Clostridia.Clostridiales.Ruminococcaceae.Ruminiclostridium_6	TOX4
140768	ENSG00000092208	rs4902418	0.814313002	0.972490628	0.753886747	0.953159096	-0.046559775	0.008891335	0.094494248	-0.024485081	0.197436896	0.256843144	0.300128061	0.415231756	0.41602256	0.277421082	0.999331897	0.964489644	Bacteria.Firmicutes.Clostridia.Clostridiales.Ruminococcaceae.Ruminiclostridium_6	GEMIN2
140769	ENSG00000092295	rs14193	0.015684478	0.010412086	0.818909916	0.687168689	-0.435043756	0.41375063	0.080767132	-0.114250387	0.175326077	0.156816359	0.35135069	0.282444238	0.043643665	0.011070263	0.999331897	0.961547933	Bacteria.Firmicutes.Clostridia.Clostridiales.Ruminococcaceae.Ruminiclostridium_6	TGM1
140770	ENSG00000092758	rs6011410	0.324546473	0.047040659	0.460428357	0.207134399	0.182932642	-0.454005901	-0.212231889	0.470372181	0.184281373	0.224265642	0.285814348	0.369155054	0.246404317	0.031350136	0.999331897	0.961270932	Bacteria.Firmicutes.Clostridia.Clostridiales.Ruminococcaceae.Ruminiclostridium_6	COL9A3
140771	ENSG00000092871	rs797992	0.101847834	0.051609323	0.750983488	0.902010861	0.422828951	-0.356096775	0.147286432	-0.039178445	0.254804397	0.17958536	0.462162224	0.316969446	0.130060976	0.033199605	0.999331897	0.961547933	Bacteria.Firmicutes.Clostridia.Clostridiales.Ruminococcaceae.Ruminiclostridium_6	RFFL
140772	ENSG00000093010	rs6269	0.001016799	0.000307949	0.333621411	0.605567395	0.675211677	-0.739770929	-0.292250053	-0.153219643	0.196210386	0.194018022	0.300022617	0.295257006	0.008247815	0.000892853	0.999331897	0.961547933	Bacteria.Firmicutes.Clostridia.Clostridiales.Ruminococcaceae.Ruminiclostridium_6	COMT
140773	ENSG00000093072	rs28607941	0.327275574	0.099818103	0.411116498	0.34505259	0.14720942	-0.331263697	-0.19223727	-0.524435254	0.149139979	0.198414948	0.232378295	0.551370699	0.24716683	0.051756975	0.999331897	0.961547933	Bacteria.Firmicutes.Clostridia.Clostridiales.Ruminococcaceae.Ruminiclostridium_6	ADA2
140774	ENSG00000093144	rs11556354	0.378777842	0.152848064	0.134565805	0.200030441	0.227385946	-0.263934971	0.691556175	-0.422120598	0.256585943	0.182467186	0.456407613	0.326056703	0.26935603	0.070779808	0.999331897	0.961270932	Bacteria.Firmicutes.Clostridia.Clostridiales.Ruminococcaceae.Ruminiclostridium_6	ECHDC1
140775	ENSG00000094975	rs55738876	0.948854824	0.839098615	0.940765984	0.860608209	0.010525971	0.065819622	0.019792933	-0.125106022	0.163464181	0.322864335	0.2653383	0.709629384	0.452494883	0.248389964	0.999331897	0.961547933	Bacteria.Firmicutes.Clostridia.Clostridiales.Ruminococcaceae.Ruminiclostridium_6	SUCO
140776	ENSG00000095261	rs12343516	0.066684294	0.141777115	0.566837027	0.160397002	0.480906203	-0.348830492	0.228306554	-0.477796027	0.257846658	0.234543213	0.396604063	0.336484744	0.103309486	0.067097571	0.999331897	0.952080685	Bacteria.Firmicutes.Clostridia.Clostridiales.Ruminococcaceae.Ruminiclostridium_6	PSMD5
140777	ENSG00000095321	rs3814492	0.50681566	0.291249078	0.677958037	0.836066209	-0.174474776	0.18635929	-0.191753773	0.062417415	0.261385332	0.175143698	0.459698203	0.300430872	0.31293471	0.112925716	0.999331897	0.961547933	Bacteria.Firmicutes.Clostridia.Clostridiales.Ruminococcaceae.Ruminiclostridium_6	CRAT
140778	ENSG00000095397	rs1408525	0.024988345	0.006914395	0.922898664	0.594450006	-0.44400756	0.51833363	0.033397663	-0.147911231	0.193492372	0.185800038	0.343740425	0.276450471	0.058384733	0.008295419	0.999331897	0.961547933	Bacteria.Firmicutes.Clostridia.Clostridiales.Ruminococcaceae.Ruminiclostridium_6	WHRN
140779	ENSG00000095485	rs12784396	0.009482859	0.003146906	0.378948654	0.552470336	-0.546093601	0.5603987	0.310865563	-0.192177306	0.204264626	0.182699835	0.350912146	0.321814901	0.032510052	0.004795088	0.999331897	0.961547933	Bacteria.Firmicutes.Clostridia.Clostridiales.Ruminococcaceae.Ruminiclostridium_6	CWF19L1
140780	ENSG00000095585	rs3789928	0.002332924	3.3978110351777e-05	0.65810373	0.982677872	0.551010808	-0.833093679	0.140423827	0.007592792	0.173880542	0.187058382	0.315860837	0.34836546	0.013786283	0.000159753	0.999331897	0.965514144	Bacteria.Firmicutes.Clostridia.Clostridiales.Ruminococcaceae.Ruminiclostridium_6	BLNK
140781	ENSG00000095917	rs8051930	6.93817250949558e-10	1.75639680689209e-13	0.892286909	0.445367871	-1.053901122	1.184024541	-0.034713223	-0.163852064	0.145869587	0.127915912	0.255352314	0.213395912	1.70445946887085e-07	2.29158515766072e-11	0.999331897	0.961547933	Bacteria.Firmicutes.Clostridia.Clostridiales.Ruminococcaceae.Ruminiclostridium_6	TPSD1
140782	ENSG00000095932	rs67748282	0.407780827	0.39792317	0.297660778	0.282986921	0.139926177	-0.222264714	-0.303498464	0.499096486	0.167937437	0.261197114	0.289078964	0.461017564	0.280047759	0.142093352	0.999331897	0.961547933	Bacteria.Firmicutes.Clostridia.Clostridiales.Ruminococcaceae.Ruminiclostridium_6	SMIM24
140783	ENSG00000096070	rs9470234	0.907691802	0.682425402	0.968866692	0.480504796	-0.021919187	0.088041274	-0.012431003	0.285886587	0.188303784	0.214213051	0.317276463	0.402897737	0.442497995	0.213389085	0.999331897	0.961547933	Bacteria.Firmicutes.Clostridia.Clostridiales.Ruminococcaceae.Ruminiclostridium_6	BRPF3
140784	ENSG00000096384	rs4711777	0.486295156	0.93729268	0.11986663	0.401953721	-0.149311665	0.020217551	0.488691039	-0.331070954	0.213238526	0.255989318	0.310071059	0.39242236	0.307106308	0.270028896	0.999331897	0.961547933	Bacteria.Firmicutes.Clostridia.Clostridiales.Ruminococcaceae.Ruminiclostridium_6	HSP90AB1
140785	ENSG00000096395	rs1547671	0.000226925	0.000569616	0.01070039	0.708876338	0.883737177	-0.616002962	-0.878910082	0.108258372	0.22632382	0.169970631	0.334421205	0.288683839	0.002911032	0.001416696	0.999331897	0.961547933	Bacteria.Firmicutes.Clostridia.Clostridiales.Ruminococcaceae.Ruminiclostridium_6	MLN
140786	ENSG00000096401	rs6926412	0.045861889	0.051573569	0.910243402	0.62201107	-1.068281687	0.587001743	-0.086150573	0.226064327	0.524776854	0.295987815	0.761239119	0.456356468	0.084349003	0.033199605	0.999331897	0.961547933	Bacteria.Firmicutes.Clostridia.Clostridiales.Ruminococcaceae.Ruminiclostridium_6	CDC5L
140787	ENSG00000096433	rs4259245	0.494638192	0.336831705	0.023476201	0.413158785	0.130414198	0.161448234	-0.780844776	0.227136737	0.189880714	0.166854647	0.336532051	0.275773506	0.308919093	0.125580898	0.999331897	0.961547933	Bacteria.Firmicutes.Clostridia.Clostridiales.Ruminococcaceae.Ruminiclostridium_6	ITPR3
140788	ENSG00000096996	rs17852635	0.219504198	0.049134103	0.186478129	0.13031439	0.227570089	-0.418654862	-0.391974946	0.474988489	0.183552838	0.208808409	0.29357687	0.309994654	0.196794074	0.032213901	0.999331897	0.935021785	Bacteria.Firmicutes.Clostridia.Clostridiales.Ruminococcaceae.Ruminiclostridium_6	IL12RB1
140789	ENSG00000097046	rs13447455	0.260904203	0.188991612	0.229257116	0.044325471	0.18527931	-0.216152166	0.345766904	-0.551793967	0.163366474	0.16282821	0.284888524	0.269067227	0.21727044	0.08233018	0.999331897	0.9239507	Bacteria.Firmicutes.Clostridia.Clostridiales.Ruminococcaceae.Ruminiclostridium_6	CDC7
140790	ENSG00000099282	rs16926420	0.126528156	0.004280842	0.618984323	0.971224364	-0.215162525	0.733391623	-0.152879298	0.014938033	0.139012689	0.247708045	0.305951437	0.412517041	0.145833729	0.005943194	0.999331897	0.965514144	Bacteria.Firmicutes.Clostridia.Clostridiales.Ruminococcaceae.Ruminiclostridium_6	TSPAN15
140791	ENSG00000099290	rs2813284	0.772930475	0.188782356	0.37315707	0.687904724	0.056047718	-0.256966991	0.290014983	-0.12459105	0.19343535	0.19348136	0.323403591	0.308775795	0.402551672	0.08227336	0.999331897	0.961547933	Bacteria.Firmicutes.Clostridia.Clostridiales.Ruminococcaceae.Ruminiclostridium_6	WASHC2A
140792	ENSG00000099308	rs3803919	0.061023534	0.00103661	0.176862457	0.13610601	-0.297158264	0.576168588	0.342376403	-0.470119118	0.155875665	0.167730816	0.250768298	0.311512288	0.099092553	0.002199899	0.999331897	0.935021785	Bacteria.Firmicutes.Clostridia.Clostridiales.Ruminococcaceae.Ruminiclostridium_6	MAST3
140793	ENSG00000099326	rs55987239	0.324140608	0.341759959	0.712155107	0.943185037	0.130070868	-0.173636564	-0.087031664	-0.02172802	0.130919162	0.181304747	0.234852383	0.303704444	0.246204873	0.126630313	0.999331897	0.964489644	Bacteria.Firmicutes.Clostridia.Clostridiales.Ruminococcaceae.Ruminiclostridium_6	MZF1
140794	ENSG00000099330	rs3745163	0.304862443	0.042275213	0.965870937	0.814434559	-0.165515939	0.491747832	-0.012176032	0.107587548	0.160038234	0.237375061	0.283475557	0.456529925	0.237865776	0.029377797	0.999331897	0.961547933	Bacteria.Firmicutes.Clostridia.Clostridiales.Ruminococcaceae.Ruminiclostridium_6	OCEL1
140795	ENSG00000099338	rs111252243	0.220840139	0.018047421	0.917204939	0.685649703	-0.157906849	0.593414623	0.023224121	-0.181025363	0.127737727	0.244599126	0.222538319	0.445235607	0.197589678	0.016299623	0.999331897	0.961547933	Bacteria.Firmicutes.Clostridia.Clostridiales.Ruminococcaceae.Ruminiclostridium_6	CATSPERG
140796	ENSG00000099377	rs13708	0.203600829	0.148717958	0.160994001	0.058047004	0.365234737	-0.277018954	0.69465028	-0.703650726	0.284387549	0.189554667	0.489912086	0.364697028	0.189021054	0.069328638	0.999331897	0.934824915	Bacteria.Firmicutes.Clostridia.Clostridiales.Ruminococcaceae.Ruminiclostridium_6	HSD3B7
140797	ENSG00000099785	rs1055554	0.084886883	0.003232386	0.647539337	0.656956044	-0.291422	0.845955119	-0.120321055	0.221680314	0.166553863	0.27662549	0.261956726	0.496849809	0.117343714	0.004875514	0.999331897	0.961547933	Bacteria.Firmicutes.Clostridia.Clostridiales.Ruminococcaceae.Ruminiclostridium_6	MARCHF2
140798	ENSG00000099795	rs1609864	0.523817517	0.40781382	0.604789705	0.511085729	-0.151896725	0.147166125	0.187289703	-0.191226256	0.23699194	0.176639217	0.36013211	0.289392742	0.319066186	0.144781882	0.999331897	0.961547933	Bacteria.Firmicutes.Clostridia.Clostridiales.Ruminococcaceae.Ruminiclostridium_6	NDUFB7
140799	ENSG00000099821	rs116321813	0.423945352	0.114494889	0.742890146	0.700210161	-0.143081628	0.46101472	-0.09490508	-0.18319409	0.177814713	0.288171939	0.288089032	0.473685033	0.285449055	0.057289515	0.999331897	0.961547933	Bacteria.Firmicutes.Clostridia.Clostridiales.Ruminococcaceae.Ruminiclostridium_6	POLRMT
140800	ENSG00000099940	rs178092	0.003017323	0.001189229	0.200181539	0.731903265	-0.650227297	0.664546565	0.382670528	-0.104388547	0.210995456	0.195981173	0.295685021	0.303392167	0.016227171	0.002405576	0.999331897	0.961547933	Bacteria.Firmicutes.Clostridia.Clostridiales.Ruminococcaceae.Ruminiclostridium_6	SNAP29
140801	ENSG00000099954	rs5746369	0.003755391	0.002675836	0.406130971	0.62241333	0.700573581	-0.558354354	-0.322467196	0.136084556	0.233030592	0.178810523	0.385654714	0.275032292	0.018287904	0.004329117	0.999331897	0.961547933	Bacteria.Firmicutes.Clostridia.Clostridiales.Ruminococcaceae.Ruminiclostridium_6	CECR2
140802	ENSG00000099968	rs2587076	0.014267861	0.01687912	0.39431489	0.587119664	-0.724356307	0.458863719	0.572089212	-0.221284415	0.287649928	0.187098265	0.667153115	0.405483366	0.041585936	0.01556348	0.999331897	0.961547933	Bacteria.Firmicutes.Clostridia.Clostridiales.Ruminococcaceae.Ruminiclostridium_6	BCL2L13
140803	ENSG00000099974	rs5751776	2.57464959957799e-10	1.7898722004633e-11	0.931055864	0.932476454	1.127793306	-1.092613353	0.02229142	-0.018060837	0.151022404	0.134565562	0.256658739	0.212334676	7.37915283915066e-08	1.23085513086411e-09	0.999331897	0.961620743	Bacteria.Firmicutes.Clostridia.Clostridiales.Ruminococcaceae.Ruminiclostridium_6	DDTL
140804	ENSG00000099984	rs62241104	0.044075911	0.041314361	0.56726439	0.504804708	0.961740992	-0.555753846	0.437701535	-0.286787021	0.468397573	0.266974163	0.761196514	0.427610496	0.083017595	0.028864574	0.999331897	0.961547933	Bacteria.Firmicutes.Clostridia.Clostridiales.Ruminococcaceae.Ruminiclostridium_6	GSTT2
140805	ENSG00000099991	rs1217921442	0.111272565	0.029446748	0.350163305	0.752939513	-0.41553585	0.541683325	-0.412631873	0.12947975	0.257384121	0.243280463	0.438480076	0.409616551	0.135163704	0.022750206	0.999331897	0.961547933	Bacteria.Firmicutes.Clostridia.Clostridiales.Ruminococcaceae.Ruminiclostridium_6	CABIN1
140806	ENSG00000100014	rs5760405	0.447746057	0.593808265	0.970846796	0.020856967	-0.130050541	-0.139184393	-0.010146343	0.992151773	0.170266266	0.259686599	0.276563025	0.418941663	0.293880049	0.192373521	0.999331897	0.896671191	Bacteria.Firmicutes.Clostridia.Clostridiales.Ruminococcaceae.Ruminiclostridium_6	SPECC1L
140807	ENSG00000100023	rs10009	0.213262603	0.093248093	0.777860313	0.684218242	0.250621718	-0.295827208	-0.094224364	0.124883867	0.199385608	0.173656548	0.332615848	0.305681426	0.194207579	0.049608122	0.999331897	0.961547933	Bacteria.Firmicutes.Clostridia.Clostridiales.Ruminococcaceae.Ruminiclostridium_6	PPIL2
140808	ENSG00000100027	rs55690117	0.789814465	0.782206591	0.838985593	0.38744412	-0.036605532	-0.054463064	0.047562568	0.340186651	0.13676525	0.196198261	0.233142097	0.390971222	0.408738518	0.235829297	0.999331897	0.961547933	Bacteria.Firmicutes.Clostridia.Clostridiales.Ruminococcaceae.Ruminiclostridium_6	YPEL1
140809	ENSG00000100031	rs5760495	5.61999581115287e-05	1.68573916007112e-07	0.972942053	0.70033685	-0.703195195	0.917302118	0.010374579	-0.103962425	0.163097029	0.156546099	0.304691399	0.268935253	0.001063732	2.20045467669435e-06	0.999331897	0.961547933	Bacteria.Firmicutes.Clostridia.Clostridiales.Ruminococcaceae.Ruminiclostridium_6	GGT1
140810	ENSG00000100033	rs4819758	0.014918651	0.011214044	0.811498736	0.852932233	-0.733071331	0.549834617	-0.127158266	0.071583916	0.29312667	0.210629612	0.531010387	0.384616759	0.042545328	0.011600439	0.999331897	0.961547933	Bacteria.Firmicutes.Clostridia.Clostridiales.Ruminococcaceae.Ruminiclostridium_6	PRODH
140811	ENSG00000100036	rs140556126	0.345170069	0.223007436	0.595029373	0.395895674	-0.299588589	0.258776982	-0.243215183	0.285783978	0.315052961	0.210331265	0.455293302	0.334395431	0.254952616	0.092958342	0.999331897	0.961547933	Bacteria.Firmicutes.Clostridia.Clostridiales.Ruminococcaceae.Ruminiclostridium_6	SLC35E4
140812	ENSG00000100053	rs2269672	0.179170024	0.141874002	0.275288303	0.091650549	0.330073059	-0.284513421	0.388231385	-0.502611556	0.243064428	0.191345639	0.352862616	0.293568784	0.176668246	0.067097571	0.999331897	0.934824915	Bacteria.Firmicutes.Clostridia.Clostridiales.Ruminococcaceae.Ruminiclostridium_6	CRYBB3
140813	ENSG00000100109	rs3213558	0.488990683	0.002756646	0.114067455	0.446725324	0.096514896	-0.851903565	0.368529245	-0.324990728	0.138696649	0.273703599	0.230083901	0.424528891	0.307455933	0.004406271	0.999331897	0.961547933	Bacteria.Firmicutes.Clostridia.Clostridiales.Ruminococcaceae.Ruminiclostridium_6	TFIP11
140814	ENSG00000100116	rs8140423	0.552000998	0.077300363	0.16889788	0.128244161	-0.098320784	0.36380486	-0.345824132	0.570358631	0.164450486	0.202675003	0.248573466	0.37019428	0.328118754	0.043636305	0.999331897	0.935021785	Bacteria.Firmicutes.Clostridia.Clostridiales.Ruminococcaceae.Ruminiclostridium_6	GCAT
140815	ENSG00000100138	rs9611636	0.673079101	0.108073512	0.609980884	0.129495779	0.068710134	-0.391781449	-0.133362316	0.59854927	0.162111928	0.240450697	0.260177242	0.389787812	0.369798546	0.054892219	0.999331897	0.935021785	Bacteria.Firmicutes.Clostridia.Clostridiales.Ruminococcaceae.Ruminiclostridium_6	SNU13
140816	ENSG00000100147	rs7285782	0.00809782	0.004192357	0.534402346	0.589133724	-0.43359078	0.692038085	0.192814254	-0.179308828	0.158710016	0.233164974	0.308687	0.330349181	0.029230845	0.005883059	0.999331897	0.961547933	Bacteria.Firmicutes.Clostridia.Clostridiales.Ruminococcaceae.Ruminiclostridium_6	CCDC134
140817	ENSG00000100197	rs1080985	0.100749111	0.003081251	0.976238433	0.97745432	-0.237096544	0.590576548	0.006975182	-0.009611997	0.142410117	0.192086081	0.233283765	0.338813642	0.129170818	0.004738754	0.999331897	0.965514144	Bacteria.Firmicutes.Clostridia.Clostridiales.Ruminococcaceae.Ruminiclostridium_6	CYP2D6
140818	ENSG00000100211	rs3827356	0.494106312	0.077952594	0.827276112	0.143240435	-0.159008565	0.357614992	0.069242932	-0.519210416	0.231227506	0.199675643	0.316065858	0.350405047	0.308919093	0.043885817	0.999331897	0.935021785	Bacteria.Firmicutes.Clostridia.Clostridiales.Ruminococcaceae.Ruminiclostridium_6	CBY1
140819	ENSG00000100220	rs2049946	0.051038493	0.02485284	0.601014771	0.589750707	0.431476762	-0.362981636	0.192386403	-0.155199289	0.217052073	0.158028533	0.366092518	0.286406435	0.089016753	0.020247787	0.999331897	0.961547933	Bacteria.Firmicutes.Clostridia.Clostridiales.Ruminococcaceae.Ruminiclostridium_6	RTCB
140820	ENSG00000100221	rs6519133	0.460506116	0.289850591	0.996023876	0.815882515	-0.186482591	0.200064716	0.001720114	0.072784235	0.251181296	0.187475289	0.343847068	0.311322676	0.298523318	0.112592606	0.999331897	0.961547933	Bacteria.Firmicutes.Clostridia.Clostridiales.Ruminococcaceae.Ruminiclostridium_6	JOSD1
140821	ENSG00000100225	rs139280842	0.493507658	0.498179481	0.633423996	0.875438333	0.115621663	-0.124720928	-0.134225868	-0.048854208	0.167901349	0.183096339	0.280120049	0.310434765	0.308919093	0.167520311	0.999331897	0.961547933	Bacteria.Firmicutes.Clostridia.Clostridiales.Ruminococcaceae.Ruminiclostridium_6	FBXO7
140822	ENSG00000100239	rs1076780	0.086987995	0.063456771	0.455884398	0.499891146	0.559118422	-0.380763697	-0.422418017	0.24313087	0.321745579	0.201649048	0.563128002	0.358359198	0.119004578	0.038370665	0.999331897	0.961547933	Bacteria.Firmicutes.Clostridia.Clostridiales.Ruminococcaceae.Ruminiclostridium_6	PPP6R2
140823	ENSG00000100243	rs3747193	0.25925353	0.565015597	0.99581306	0.082455131	0.185214707	-0.156085161	-0.001480977	-0.825092144	0.162739309	0.269872614	0.28113775	0.467777231	0.216419846	0.184988816	0.999331897	0.934824915	Bacteria.Firmicutes.Clostridia.Clostridiales.Ruminococcaceae.Ruminiclostridium_6	CYB5R3
140824	ENSG00000100249	rs6005977	0.182440692	0.194062231	0.659405163	0.777560069	0.325609928	-0.215769843	-0.210779889	0.088415429	0.241608139	0.164431583	0.476052801	0.311677161	0.177542711	0.083804573	0.999331897	0.961547933	Bacteria.Firmicutes.Clostridia.Clostridiales.Ruminococcaceae.Ruminiclostridium_6	C22orf31
140825	ENSG00000100266	rs376571968	0.181923122	0.068057305	0.968638687	0.738863371	-0.426152868	0.496673776	-0.01917967	-0.158699876	0.315833402	0.267673938	0.485961866	0.474031685	0.177394825	0.040168424	0.999331897	0.961547933	Bacteria.Firmicutes.Clostridia.Clostridiales.Ruminococcaceae.Ruminiclostridium_6	PACSIN2
140826	ENSG00000100298	rs5757464	0.013879434	0.006946182	0.942982352	0.606706505	-0.655573772	0.520063055	-0.030411879	-0.148434225	0.259236233	0.186531397	0.423569797	0.286943333	0.040799564	0.00831444	0.999331897	0.961547933	Bacteria.Firmicutes.Clostridia.Clostridiales.Ruminococcaceae.Ruminiclostridium_6	APOBEC3H
140827	ENSG00000100299	rs8142033	0.091983838	0.000817288	0.883043786	0.812155064	0.273173587	-0.994062327	-0.036759302	-0.132402835	0.159724546	0.28314098	0.248893239	0.554881316	0.12277346	0.001866648	0.999331897	0.961547933	Bacteria.Firmicutes.Clostridia.Clostridiales.Ruminococcaceae.Ruminiclostridium_6	ARSA
140828	ENSG00000100300	rs138918	0.754727448	0.646443061	0.468743955	0.342306526	-0.069866362	0.106329731	0.233696978	-0.335862967	0.22269274	0.230724238	0.320661504	0.351095524	0.396566195	0.205336459	0.999331897	0.961547933	Bacteria.Firmicutes.Clostridia.Clostridiales.Ruminococcaceae.Ruminiclostridium_6	TSPO
140829	ENSG00000100321	rs2069235	0.047758091	0.020470794	0.217817844	0.253281167	-0.352041047	0.470855674	-0.361849332	0.319545512	0.174479276	0.198192045	0.290780237	0.277230165	0.086649333	0.017683915	0.999331897	0.961270932	Bacteria.Firmicutes.Clostridia.Clostridiales.Ruminococcaceae.Ruminiclostridium_6	SYNGR1
140830	ENSG00000100325	rs2301402	0.109419305	0.079521369	0.586370937	0.400290639	0.328786557	-0.373830242	-0.240701302	0.303954813	0.202573311	0.209853703	0.440179231	0.359004214	0.134131009	0.044537777	0.999331897	0.961547933	Bacteria.Firmicutes.Clostridia.Clostridiales.Ruminococcaceae.Ruminiclostridium_6	ASCC2
140831	ENSG00000100330	rs9625870	0.035626139	0.003321172	0.636342445	0.880041436	-0.38002007	0.470334145	0.134776613	0.044197985	0.177097063	0.154268074	0.283709291	0.291713556	0.073802807	0.004980644	0.999331897	0.961547933	Bacteria.Firmicutes.Clostridia.Clostridiales.Ruminococcaceae.Ruminiclostridium_6	MTMR3
140832	ENSG00000100347	rs6006467	0.050948454	0.056331874	0.57235033	0.090525507	0.255430287	-0.426885884	0.145070783	-0.653507141	0.128441474	0.219688376	0.255645257	0.380350002	0.089016753	0.035292511	0.999331897	0.934824915	Bacteria.Firmicutes.Clostridia.Clostridiales.Ruminococcaceae.Ruminiclostridium_6	SAMM50
140833	ENSG00000100350	rs5756213	0.617108811	9.69387401207786e-05	0.037121668	0.589321109	-0.062957286	0.792360588	-0.439245493	-0.188254799	0.125321903	0.190701299	0.206398395	0.347005734	0.35186011	0.000370837	0.999331897	0.961547933	Bacteria.Firmicutes.Clostridia.Clostridiales.Ruminococcaceae.Ruminiclostridium_6	FOXRED2
140834	ENSG00000100360	rs4821525	0.276274127	0.213991204	0.569102662	0.580908156	0.545154421	-0.343248244	0.45596067	-0.253000816	0.49651735	0.273516011	0.796736262	0.455988454	0.224577038	0.090099575	0.999331897	0.961547933	Bacteria.Firmicutes.Clostridia.Clostridiales.Ruminococcaceae.Ruminiclostridium_6	IFT27
140835	ENSG00000100373	rs2742624	4.97875647913941e-07	1.16472381763596e-07	0.562845859	0.673088413	1.361784575	-0.967103167	0.315165896	-0.133442221	0.243925791	0.16244717	0.541891935	0.314847743	2.51814997508352e-05	1.71225308206855e-06	0.999331897	0.961547933	Bacteria.Firmicutes.Clostridia.Clostridiales.Ruminococcaceae.Ruminiclostridium_6	UPK3A
140836	ENSG00000100376	rs738177	0.000144187	0.000125515	0.507100642	0.708565643	1.717168371	-0.952124093	-0.390806238	0.123739168	0.425131395	0.23337546	0.585871504	0.329596234	0.002015868	0.000458072	0.999331897	0.961547933	Bacteria.Firmicutes.Clostridia.Clostridiales.Ruminococcaceae.Ruminiclostridium_6	FAM118A
140837	ENSG00000100380	rs138347	0.025142385	0.022983839	0.077046296	0.107598949	-0.725746942	0.497754625	1.024065365	-0.612161247	0.316619149	0.213728685	0.570003165	0.375189773	0.058664937	0.019069762	0.999331897	0.934824915	Bacteria.Firmicutes.Clostridia.Clostridiales.Ruminococcaceae.Ruminiclostridium_6	ST13
140838	ENSG00000100399	rs139472	0.531197442	0.619457659	0.431087516	0.125742274	0.198793119	-0.101045248	0.420097557	-0.535542928	0.315771523	0.202491786	0.530247964	0.345274773	0.321194284	0.199005585	0.999331897	0.935021785	Bacteria.Firmicutes.Clostridia.Clostridiales.Ruminococcaceae.Ruminiclostridium_6	CHADL
140839	ENSG00000100422	rs112268353	0.016885788	0.005776269	0.805386218	0.919348052	-0.529575552	0.51506112	-0.095028329	-0.029563361	0.21594419	0.180431302	0.384123635	0.290837148	0.046018409	0.007283736	0.999331897	0.961547933	Bacteria.Firmicutes.Clostridia.Clostridiales.Ruminococcaceae.Ruminiclostridium_6	CERK
140840	ENSG00000100433	rs12893601	0.767687081	0.480401602	0.683026064	0.439172024	-0.05467796	0.136366046	0.145970879	-0.264591608	0.184324216	0.192134251	0.35587421	0.339927978	0.401140004	0.16365114	0.999331897	0.961547933	Bacteria.Firmicutes.Clostridia.Clostridiales.Ruminococcaceae.Ruminiclostridium_6	KCNK10
140841	ENSG00000100461	rs3794452	0.290204956	0.303070352	0.23520893	0.262511113	-0.266531991	0.20144124	0.563818378	-0.418363374	0.249945149	0.194048201	0.470573863	0.370140816	0.231041874	0.116342287	0.999331897	0.961270932	Bacteria.Firmicutes.Clostridia.Clostridiales.Ruminococcaceae.Ruminiclostridium_6	RBM23
140842	ENSG00000100483	rs11157729	0.484919183	0.048329589	0.721044551	0.125369782	0.084810858	-0.447000599	-0.073291568	0.531796889	0.120739275	0.222127958	0.204373392	0.34251585	0.306577364	0.031906898	0.999331897	0.935021785	Bacteria.Firmicutes.Clostridia.Clostridiales.Ruminococcaceae.Ruminiclostridium_6	VCPKMT
140843	ENSG00000100485	rs9788447	0.495491916	0.339649455	0.528209145	0.63241909	-0.105527665	0.254903176	0.171438709	-0.195331258	0.153951877	0.264991276	0.270344544	0.406437591	0.308968443	0.12625168	0.999331897	0.961547933	Bacteria.Firmicutes.Clostridia.Clostridiales.Ruminococcaceae.Ruminiclostridium_6	SOS2
140844	ENSG00000100522	rs12436601	0.144954145	0.358891146	0.051448374	0.293708301	0.288638947	-0.152311099	-0.76392428	0.322145192	0.195644905	0.16483446	0.384985924	0.304317644	0.157169069	0.131438088	0.999331897	0.961547933	Bacteria.Firmicutes.Clostridia.Clostridiales.Ruminococcaceae.Ruminiclostridium_6	GNPNAT1
140845	ENSG00000100523	rs6572875	0.05825328	0.062288531	0.848710359	0.89250286	-0.818683583	0.453230963	-0.1530596	0.060187835	0.424676066	0.238935042	0.799157324	0.443639918	0.096322261	0.037821222	0.999331897	0.961547933	Bacteria.Firmicutes.Clostridia.Clostridiales.Ruminococcaceae.Ruminiclostridium_6	DDHD1
140846	ENSG00000100526	rs3742557	0.442458618	0.901541353	0.153865138	0.705192492	0.117533813	0.027394512	-0.359328583	0.164539561	0.152093865	0.220570299	0.249041163	0.433011538	0.2917122	0.262043623	0.999331897	0.961547933	Bacteria.Firmicutes.Clostridia.Clostridiales.Ruminococcaceae.Ruminiclostridium_6	CDKN3
140847	ENSG00000100532	rs8014883	0.003866693	0.004310593	0.059884331	0.820475431	-0.469523885	0.6709969	0.510119798	-0.096772807	0.156705696	0.226819669	0.266369981	0.424715195	0.018480615	0.005967179	0.999331897	0.961547933	Bacteria.Firmicutes.Clostridia.Clostridiales.Ruminococcaceae.Ruminiclostridium_6	CGRRF1
140848	ENSG00000100568	rs4902507	0.437399069	0.283989159	0.36846265	0.386831617	-0.162094751	0.232156042	0.305240607	-0.294200993	0.207439124	0.214894391	0.337037984	0.337682138	0.290437187	0.110845943	0.999331897	0.961547933	Bacteria.Firmicutes.Clostridia.Clostridiales.Ruminococcaceae.Ruminiclostridium_6	VTI1B
140849	ENSG00000100577	rs2270423	0.093428325	0.027246727	0.83549206	0.552978528	-0.284010929	0.422506923	-0.058854293	0.180252442	0.166813928	0.18703575	0.282277389	0.302233389	0.12377801	0.021643242	0.999331897	0.961547933	Bacteria.Firmicutes.Clostridia.Clostridiales.Ruminococcaceae.Ruminiclostridium_6	GSTZ1
140850	ENSG00000100599	rs72699855	0.19499799	0.002905617	0.50102509	0.371062078	0.191175013	-0.720473574	-0.162569848	0.359136274	0.145998481	0.232817086	0.240254747	0.398721034	0.184347419	0.004553732	0.999331897	0.961547933	Bacteria.Firmicutes.Clostridia.Clostridiales.Ruminococcaceae.Ruminiclostridium_6	RIN3
140851	ENSG00000100612	rs3759692	0.656655499	0.302372739	0.648445502	0.485623081	0.078493731	-0.278079462	0.12767891	-0.362084706	0.175762403	0.267484336	0.278745609	0.516309748	0.364734007	0.116202699	0.999331897	0.961547933	Bacteria.Firmicutes.Clostridia.Clostridiales.Ruminococcaceae.Ruminiclostridium_6	DHRS7
140852	ENSG00000100626	rs1275685	0.562718486	0.28088953	0.45061618	0.899220218	-0.11802877	0.197306438	-0.258084591	-0.041667209	0.202870709	0.181453079	0.340047439	0.32772085	0.33176622	0.110012412	0.999331897	0.961547933	Bacteria.Firmicutes.Clostridia.Clostridiales.Ruminococcaceae.Ruminiclostridium_6	GALNT16
140853	ENSG00000100628	rs1115100	0.342768157	0.307661678	0.373059936	0.232292012	-0.15430665	0.248669745	0.242449018	-0.545735749	0.161460421	0.241846998	0.270306214	0.452618117	0.254233338	0.117328078	0.999331897	0.961270932	Bacteria.Firmicutes.Clostridia.Clostridiales.Ruminococcaceae.Ruminiclostridium_6	ASB2
140854	ENSG00000100711	rs2295146	0.124223836	0.010881107	0.970493667	0.878477273	-0.344028244	0.500138334	-0.011995376	-0.053881559	0.220894497	0.190759084	0.323048001	0.351013289	0.144046732	0.011380095	0.999331897	0.961547933	Bacteria.Firmicutes.Clostridia.Clostridiales.Ruminococcaceae.Ruminiclostridium_6	ZFYVE21
140855	ENSG00000100714	rs2987965	0.064611456	0.067478036	0.650975618	0.727116773	0.448434389	-0.327137966	-0.176942144	-0.110027193	0.238547897	0.175924641	0.389302561	0.313938865	0.101610489	0.039881831	0.999331897	0.961547933	Bacteria.Firmicutes.Clostridia.Clostridiales.Ruminococcaceae.Ruminiclostridium_6	MTHFD1
140856	ENSG00000100731	rs221925	0.00832169	0.003932742	0.748473864	0.633841972	-0.566362294	0.484514858	0.111251784	-0.122778552	0.208074577	0.16202764	0.345485159	0.256546547	0.029628117	0.005611267	0.999331897	0.961547933	Bacteria.Firmicutes.Clostridia.Clostridiales.Ruminococcaceae.Ruminiclostridium_6	PCNX1
140857	ENSG00000100784	rs4904742	0.552739763	0.242343821	0.043820871	0.105080505	0.218858736	-0.257872104	1.29452035	-0.606395214	0.366744243	0.218555872	0.629686609	0.368935454	0.328305453	0.098626934	0.999331897	0.934824915	Bacteria.Firmicutes.Clostridia.Clostridiales.Ruminococcaceae.Ruminiclostridium_6	RPS6KA5
140858	ENSG00000100815	rs11621328	0.262578489	0.286849423	0.518671634	0.695726024	0.226163019	-0.269400041	-0.231830059	0.147583678	0.200122918	0.250867354	0.357251166	0.375687803	0.218136542	0.111634532	0.999331897	0.961547933	Bacteria.Firmicutes.Clostridia.Clostridiales.Ruminococcaceae.Ruminiclostridium_6	TRIP11
140859	ENSG00000100883	rs8017225	0.403556338	0.393344059	0.409856318	0.219880281	-0.143505739	0.203114632	-0.244126971	0.436760068	0.170682693	0.236377714	0.294305396	0.352571506	0.278907078	0.14103722	0.999331897	0.961270932	Bacteria.Firmicutes.Clostridia.Clostridiales.Ruminococcaceae.Ruminiclostridium_6	SRP54
140860	ENSG00000100908	rs2236352	0.000994454	4.4980212690393e-05	0.578174518	0.908989722	0.558994763	-0.905281948	-0.1546561	-0.03998858	0.16210367	0.206936597	0.276732685	0.348456288	0.008143385	0.000194808	0.999331897	0.961547933	Bacteria.Firmicutes.Clostridia.Clostridiales.Ruminococcaceae.Ruminiclostridium_6	EMC9
140861	ENSG00000100979	rs73307905	0.363193286	0.414269548	0.342300007	0.096140133	0.133883423	-0.187832129	-0.227866034	-0.713410658	0.146203994	0.228598533	0.238197314	0.422553434	0.262521628	0.146270198	0.999331897	0.934824915	Bacteria.Firmicutes.Clostridia.Clostridiales.Ruminococcaceae.Ruminiclostridium_6	PLTP
140862	ENSG00000100985	rs3761158	0.140924786	0.030526927	0.699748321	0.74144776	0.337969554	-0.438470453	-0.137594816	0.111938113	0.226746199	0.198272568	0.355203174	0.337826704	0.154289254	0.023394261	0.999331897	0.961547933	Bacteria.Firmicutes.Clostridia.Clostridiales.Ruminococcaceae.Ruminiclostridium_6	MMP9
140863	ENSG00000100994	rs2281562	0.007284192	0.001151455	0.845591472	0.136093076	0.42925369	-0.685482883	-0.048115191	-0.515726375	0.15492212	0.201536214	0.246081337	0.341721277	0.027951616	0.002348578	0.999331897	0.935021785	Bacteria.Firmicutes.Clostridia.Clostridiales.Ruminococcaceae.Ruminiclostridium_6	PYGB
140864	ENSG00000100997	rs3827014	0.444901373	0.47704273	0.113009714	0.095560033	0.204301162	-0.133535623	-0.691170995	0.513277155	0.265801793	0.186709231	0.430231682	0.303472185	0.292573444	0.162719351	0.999331897	0.934824915	Bacteria.Firmicutes.Clostridia.Clostridiales.Ruminococcaceae.Ruminiclostridium_6	ABHD12
140865	ENSG00000101000	rs17092456	0.077848187	0.016421522	0.078044343	0.406455025	0.264837197	-0.664898293	-0.426162173	-0.48514457	0.147819649	0.269917268	0.238024375	0.580611632	0.112308304	0.015276501	0.999331897	0.961547933	Bacteria.Firmicutes.Clostridia.Clostridiales.Ruminococcaceae.Ruminiclostridium_6	PROCR
140866	ENSG00000101003	rs2151144	0.511310266	0.57030178	0.3213247	0.138207014	0.168698294	-0.101332326	0.443233497	-0.470585189	0.255436182	0.177618442	0.443515932	0.313521843	0.314926149	0.186278415	0.999331897	0.935021785	Bacteria.Firmicutes.Clostridia.Clostridiales.Ruminococcaceae.Ruminiclostridium_6	GINS1
140867	ENSG00000101004	rs73597820	0.771338837	0.29871895	0.120441817	0.465415012	0.043918326	0.271501197	-0.376041616	0.336832804	0.150488	0.259173667	0.238973324	0.458721424	0.402192689	0.115265371	0.999331897	0.961547933	Bacteria.Firmicutes.Clostridia.Clostridiales.Ruminococcaceae.Ruminiclostridium_6	NINL
140868	ENSG00000101019	rs62210591	0.032190511	0.026514425	0.677977707	0.626168421	-0.604010308	0.47663138	0.216827967	-0.176991107	0.275923257	0.209946118	0.519843155	0.361609661	0.068765659	0.021223059	0.999331897	0.961547933	Bacteria.Firmicutes.Clostridia.Clostridiales.Ruminococcaceae.Ruminiclostridium_6	UQCC1
140869	ENSG00000101052	rs6017092	0.341648863	0.366194203	0.879719848	0.804983578	-0.210304126	0.180228171	-0.054070982	0.091085017	0.219540748	0.198056892	0.355915248	0.367407852	0.25381824	0.133194199	0.999331897	0.961547933	Bacteria.Firmicutes.Clostridia.Clostridiales.Ruminococcaceae.Ruminiclostridium_6	IFT52
140870	ENSG00000101057	rs285172	0.052712392	0.041772823	0.462563891	0.498787546	0.924623735	-0.539857965	-0.461496526	0.250110529	0.468559919	0.259941146	0.624483047	0.36769637	0.090556217	0.029086773	0.999331897	0.961547933	Bacteria.Firmicutes.Clostridia.Clostridiales.Ruminococcaceae.Ruminiclostridium_6	MYBL2
140871	ENSG00000101158	rs189356	0.347023011	0.272359889	0.277035224	0.03649416	0.227060183	-0.199382648	0.371435923	-0.62338018	0.239706222	0.180105483	0.338838915	0.291914696	0.255570671	0.107579443	0.999331897	0.9239507	Bacteria.Firmicutes.Clostridia.Clostridiales.Ruminococcaceae.Ruminiclostridium_6	NELFCD
140872	ENSG00000101166	rs151360	0.75492374	0.769451451	0.656215882	0.64948369	0.048301946	-0.064052595	0.115658887	-0.147342239	0.154085602	0.217629269	0.258627824	0.322697257	0.396566195	0.233285313	0.999331897	0.961547933	Bacteria.Firmicutes.Clostridia.Clostridiales.Ruminococcaceae.Ruminiclostridium_6	PRELID3B
140873	ENSG00000101181	rs6089332	0.30707686	0.068388555	0.63621272	0.571037221	-0.181967612	0.370876988	-0.125766787	0.20480637	0.176759415	0.200124227	0.264641361	0.359678625	0.238936237	0.040272991	0.999331897	0.961547933	Bacteria.Firmicutes.Clostridia.Clostridiales.Ruminococcaceae.Ruminiclostridium_6	MTG2
140874	ENSG00000101182	rs6121516	0.946478581	0.9617683	0.389175819	0.080126914	-0.009505985	-0.013049195	0.204654478	-0.822363644	0.141060565	0.27118128	0.236071239	0.462593636	0.451486892	0.275332287	0.999331897	0.934824915	Bacteria.Firmicutes.Clostridia.Clostridiales.Ruminococcaceae.Ruminiclostridium_6	PSMA7
140875	ENSG00000101190	rs66634465	0.680476706	0.685580155	0.664620255	0.785363416	0.062878988	-0.106352785	-0.104398429	-0.154726836	0.152002364	0.261515659	0.239704023	0.565802754	0.372431758	0.214215509	0.999331897	0.961547933	Bacteria.Firmicutes.Clostridia.Clostridiales.Ruminococcaceae.Ruminiclostridium_6	TCFL5
140876	ENSG00000101191	rs6011489	0.604662681	0.484961629	0.896670751	0.597770222	0.068368684	-0.083890042	-0.033582285	0.145807129	0.131417174	0.119440027	0.257578117	0.274996718	0.348110856	0.164643259	0.999331897	0.961547933	Bacteria.Firmicutes.Clostridia.Clostridiales.Ruminococcaceae.Ruminiclostridium_6	DIDO1
140877	ENSG00000101307	rs11696842	0.160073196	0.019070165	0.654451362	0.126759044	-0.21763192	0.677357995	0.116221337	-0.624022637	0.153145363	0.281746489	0.258464761	0.403419743	0.165564198	0.016882781	0.999331897	0.935021785	Bacteria.Firmicutes.Clostridia.Clostridiales.Ruminococcaceae.Ruminiclostridium_6	SIRPB1
140878	ENSG00000101310	rs6075354	0.408178417	0.400443456	0.614509163	0.546632134	0.422115764	-0.236892214	0.532960472	-0.343811647	0.507049535	0.279887143	1.053104635	0.567355759	0.280208904	0.142700396	0.999331897	0.961547933	Bacteria.Firmicutes.Clostridia.Clostridiales.Ruminococcaceae.Ruminiclostridium_6	SEC23B
140879	ENSG00000101311	rs16991857	0.061298806	0.007607729	0.453726997	0.368922303	0.353584648	-0.599809722	-0.232496156	0.377219577	0.185677106	0.217725703	0.308456617	0.416917636	0.099258366	0.008962407	0.999331897	0.961547933	Bacteria.Firmicutes.Clostridia.Clostridiales.Ruminococcaceae.Ruminiclostridium_6	FERMT1
140880	ENSG00000101361	rs6138678	0.660692365	0.428505598	0.59047583	0.366782016	-0.070871241	0.206000866	-0.141599937	0.378739394	0.160713854	0.25855634	0.261821387	0.416719476	0.366113157	0.150238422	0.999331897	0.961547933	Bacteria.Firmicutes.Clostridia.Clostridiales.Ruminococcaceae.Ruminiclostridium_6	NOP56
140881	ENSG00000101363	rs1806940	0.002570564	0.001744514	0.324161138	0.313056251	-1.215741755	0.74974028	0.746083459	-0.428685629	0.387648468	0.229578107	0.750981361	0.421635889	0.014814058	0.003166722	0.999331897	0.961547933	Bacteria.Firmicutes.Clostridia.Clostridiales.Ruminococcaceae.Ruminiclostridium_6	MANBAL
140882	ENSG00000101400	rs158672	0.168942804	0.151935049	0.258446008	0.285670356	0.632732018	-0.399183612	-0.846708304	0.475995032	0.454847431	0.275345641	0.742689264	0.44215735	0.170371174	0.070535999	0.999331897	0.961547933	Bacteria.Firmicutes.Clostridia.Clostridiales.Ruminococcaceae.Ruminiclostridium_6	SNTA1
140883	ENSG00000101442	rs2245231	0.214263989	0.182783683	0.645623527	0.898557585	0.269251915	-0.247563441	-0.160197737	0.039153819	0.214681635	0.183842369	0.346747888	0.305929881	0.194334756	0.080262298	0.999331897	0.961547933	Bacteria.Firmicutes.Clostridia.Clostridiales.Ruminococcaceae.Ruminiclostridium_6	ACTR5
140884	ENSG00000101443	rs6032226	0.206610831	0.336760091	0.623513743	0.836880456	0.264449002	-0.199008883	-0.175129993	-0.06399246	0.207301358	0.205642389	0.355068972	0.309572063	0.190406193	0.125580898	0.999331897	0.961547933	Bacteria.Firmicutes.Clostridia.Clostridiales.Ruminococcaceae.Ruminiclostridium_6	WFDC2
140885	ENSG00000101452	rs6729	0.054408274	0.024398347	0.084449398	0.457402866	0.357925971	-0.595737468	-0.511143361	0.312393129	0.182711013	0.25850933	0.291709321	0.417866203	0.092352228	0.01994219	0.999331897	0.961547933	Bacteria.Firmicutes.Clostridia.Clostridiales.Ruminococcaceae.Ruminiclostridium_6	DHX35
140886	ENSG00000101457	rs390386	0.032583466	0.050366995	0.139555503	0.304735522	-0.553931144	0.368215145	0.657049965	-0.344147097	0.253642036	0.184675176	0.439274461	0.33266961	0.069518734	0.032660302	0.999331897	0.961547933	Bacteria.Firmicutes.Clostridia.Clostridiales.Ruminococcaceae.Ruminiclostridium_6	DNTTIP1
140887	ENSG00000101474	rs6138456	0.930963496	0.777884212	0.510195178	0.609889963	-0.013431769	0.129772356	-0.183269233	0.294433919	0.154443129	0.458152359	0.27676537	0.574266266	0.447780834	0.235069332	0.999331897	0.961547933	Bacteria.Firmicutes.Clostridia.Clostridiales.Ruminococcaceae.Ruminiclostridium_6	APMAP
140888	ENSG00000101546	rs11663720	0.060737878	0.046610244	0.140915557	0.160556609	-0.448134431	0.380208129	0.538361967	-0.454170299	0.234803789	0.187433125	0.361182376	0.319970433	0.098908888	0.031126174	0.999331897	0.952080685	Bacteria.Firmicutes.Clostridia.Clostridiales.Ruminococcaceae.Ruminiclostridium_6	RBFA
140889	ENSG00000101574	rs2138847	0.492862468	0.308936532	0.349361693	0.298919128	0.170029543	-0.187296242	0.430215167	-0.33184412	0.246540852	0.182641938	0.456399777	0.316909071	0.308873938	0.117728222	0.999331897	0.961547933	Bacteria.Firmicutes.Clostridia.Clostridiales.Ruminococcaceae.Ruminiclostridium_6	METTL4
140890	ENSG00000101605	rs4798071	0.001099413	9.39189154442448e-06	0.513820712	0.814024861	0.489363238	-0.850149833	-0.152252739	-0.077352619	0.143248414	0.176814662	0.23191621	0.327496172	0.008672494	5.90538653622704e-05	0.999331897	0.961547933	Bacteria.Firmicutes.Clostridia.Clostridiales.Ruminococcaceae.Ruminiclostridium_6	MYOM1
140891	ENSG00000101624	rs35699948	0.279951625	0.04658941	0.391712277	0.425967945	-0.19645461	0.383658405	-0.255855914	0.255707769	0.180314551	0.189115497	0.29672566	0.319178827	0.226443239	0.031126174	0.999331897	0.961547933	Bacteria.Firmicutes.Clostridia.Clostridiales.Ruminococcaceae.Ruminiclostridium_6	CEP76
140892	ENSG00000101639	rs529620	0.001270673	0.000649706	0.766856113	0.537285612	0.769705112	-0.556508486	0.122427387	-0.171329483	0.228437829	0.155314552	0.411197856	0.27624271	0.009188751	0.001552705	0.999331897	0.961547933	Bacteria.Firmicutes.Clostridia.Clostridiales.Ruminococcaceae.Ruminiclostridium_6	CEP192
140893	ENSG00000101751	rs1893958	0.153161114	0.116515734	0.515356532	0.972595106	0.200706335	-0.223818407	-0.163056377	-0.008232615	0.138862568	0.140698979	0.24928446	0.238721786	0.161484343	0.058050224	0.999331897	0.965514144	Bacteria.Firmicutes.Clostridia.Clostridiales.Ruminococcaceae.Ruminiclostridium_6	POLI
140894	ENSG00000102471	rs2783123	0.965511816	0.606012316	0.791775931	0.533958489	-0.007793573	-0.140564989	0.078121756	0.313654121	0.179555045	0.271206517	0.294694531	0.501599747	0.457056041	0.195710194	0.999331897	0.961547933	Bacteria.Firmicutes.Clostridia.Clostridiales.Ruminococcaceae.Ruminiclostridium_6	NDFIP2
140895	ENSG00000102580	rs2305091	0.384743792	0.381012148	0.479780442	0.70144312	0.198183514	-0.166929256	-0.295648601	0.127681839	0.226470561	0.189256302	0.415965807	0.3315813	0.271937522	0.137598102	0.999331897	0.961547933	Bacteria.Firmicutes.Clostridia.Clostridiales.Ruminococcaceae.Ruminiclostridium_6	DNAJC3
140896	ENSG00000102699	rs73154390	0.010866503	0.000743942	0.184991135	0.690957077	0.401717573	-0.96276235	-0.347886173	0.192070304	0.153190525	0.271924456	0.259664529	0.480978026	0.03492065	0.001721734	0.999331897	0.961547933	Bacteria.Firmicutes.Clostridia.Clostridiales.Ruminococcaceae.Ruminiclostridium_6	PARP4
140897	ENSG00000102743	rs3783164	0.609423485	0.409946462	0.354215445	0.581391014	-0.161659092	0.176377011	-0.635556321	0.242725177	0.314889309	0.212671109	0.681114698	0.438028883	0.349447828	0.145293168	0.999331897	0.961547933	Bacteria.Firmicutes.Clostridia.Clostridiales.Ruminococcaceae.Ruminiclostridium_6	SLC25A15
140898	ENSG00000102780	rs56366712	0.546754298	0.784664233	0.064183759	0.006400569	0.073396667	-0.052044666	0.442031321	-0.889389908	0.121155712	0.189682303	0.234755104	0.315643324	0.326921098	0.236386533	0.999331897	0.76454468	Bacteria.Firmicutes.Clostridia.Clostridiales.Ruminococcaceae.Ruminiclostridium_6	DGKH
140899	ENSG00000102781	rs202083	0.53510873	0.094969493	0.757853995	0.770789294	-0.093752986	0.290615076	-0.07775344	-0.094218472	0.150354887	0.171511608	0.25113998	0.322046832	0.322390738	0.050164966	0.999331897	0.961547933	Bacteria.Firmicutes.Clostridia.Clostridiales.Ruminococcaceae.Ruminiclostridium_6	KATNAL1
140900	ENSG00000102858	rs841228	0.047967675	0.011665054	0.39877402	0.706731131	-0.535268217	0.550378039	-0.523854011	0.162898728	0.265547832	0.212053064	0.616731035	0.431055304	0.086726164	0.011913495	0.999331897	0.961547933	Bacteria.Firmicutes.Clostridia.Clostridiales.Ruminococcaceae.Ruminiclostridium_6	MGRN1
140901	ENSG00000102910	rs2129245	0.838826588	0.182978335	0.181143249	0.118993553	0.030145341	0.380471098	-0.335317696	0.689191398	0.147618521	0.282667947	0.24806341	0.436235946	0.423140711	0.080280225	0.999331897	0.935021785	Bacteria.Firmicutes.Clostridia.Clostridiales.Ruminococcaceae.Ruminiclostridium_6	LONP2
140902	ENSG00000102931	rs7187999	0.196993621	0.065199751	0.724965394	0.20000281	0.307889085	-0.375473441	0.115531676	-0.46145872	0.236197224	0.200186301	0.326955903	0.356420296	0.18511461	0.039021396	0.999331897	0.961270932	Bacteria.Firmicutes.Clostridia.Clostridiales.Ruminococcaceae.Ruminiclostridium_6	ARL2BP
140903	ENSG00000102934	rs11643781	0.060189322	0.015527539	0.805990708	0.588905713	-0.552305078	0.524674614	-0.095398326	0.175477525	0.288751171	0.211113592	0.386845889	0.323092327	0.098388272	0.014667081	0.999331897	0.961547933	Bacteria.Firmicutes.Clostridia.Clostridiales.Ruminococcaceae.Ruminiclostridium_6	PLLP
140904	ENSG00000102978	rs73563321	0.412021646	0.190308592	0.836788619	0.811275042	0.11040454	-0.30651955	-0.044579067	-0.153737799	0.133717993	0.231599321	0.215534069	0.641230082	0.281498731	0.082765721	0.999331897	0.961547933	Bacteria.Firmicutes.Clostridia.Clostridiales.Ruminococcaceae.Ruminiclostridium_6	POLR2C
140905	ENSG00000103051	rs11649624	0.028216575	0.030699456	0.659991566	0.246672413	0.441045146	-0.354469572	0.156322935	-0.375070778	0.196507968	0.160460227	0.353710963	0.320847207	0.063777871	0.023474772	0.999331897	0.961270932	Bacteria.Firmicutes.Clostridia.Clostridiales.Ruminococcaceae.Ruminiclostridium_6	COG4
140906	ENSG00000103064	rs1127773	0.18145929	0.176342479	0.281112317	0.162647365	-0.339911492	0.278766353	0.399240794	-0.412348961	0.251646509	0.203929403	0.367333836	0.291980909	0.17719827	0.078115281	0.999331897	0.958720475	Bacteria.Firmicutes.Clostridia.Clostridiales.Ruminococcaceae.Ruminiclostridium_6	SLC7A6
140907	ENSG00000103091	rs11149787	0.679346392	0.346155734	0.276703498	0.386535277	0.067310142	-0.184251668	0.311795771	-0.302058443	0.162106156	0.194161594	0.284234593	0.34648332	0.372049949	0.127805361	0.999331897	0.961547933	Bacteria.Firmicutes.Clostridia.Clostridiales.Ruminococcaceae.Ruminiclostridium_6	WDR59
140908	ENSG00000103148	rs2541606	0.093383993	0.035470374	0.529062037	0.529051269	0.365939055	-0.449017893	0.222979609	-0.205232315	0.214904729	0.209068373	0.352350745	0.324298099	0.12377801	0.025962684	0.999331897	0.961547933	Bacteria.Firmicutes.Clostridia.Clostridiales.Ruminococcaceae.Ruminiclostridium_6	NPRL3
140909	ENSG00000103152	rs2541623	0.084395199	0.066888865	0.055505766	0.03925868	-0.80090919	0.489687512	2.010928538	-1.175154222	0.45699698	0.262757233	1.031306794	0.558554534	0.117134832	0.039713513	0.999331897	0.9239507	Bacteria.Firmicutes.Clostridia.Clostridiales.Ruminococcaceae.Ruminiclostridium_6	MPG
140910	ENSG00000103168	rs8692	0.11881593	0.150931293	0.913451144	0.638202855	0.297291548	-0.228446411	-0.036607427	-0.114914634	0.18808366	0.157183564	0.335508413	0.243242034	0.141175953	0.070109936	0.999331897	0.961547933	Bacteria.Firmicutes.Clostridia.Clostridiales.Ruminococcaceae.Ruminiclostridium_6	TAF1C
140911	ENSG00000103174	rs1045693	0.925949181	0.877293563	0.194613449	0.159943902	-0.021942804	0.029993196	-0.648121192	0.541245215	0.235175784	0.193491664	0.494532018	0.380749075	0.446900617	0.256423865	0.999331897	0.952080685	Bacteria.Firmicutes.Clostridia.Clostridiales.Ruminococcaceae.Ruminiclostridium_6	NAGPA
140912	ENSG00000103194	rs7202832	0.069530541	0.062990803	0.539620309	0.744929381	0.472962462	-0.415170382	-0.265002365	0.120340606	0.256288455	0.219472321	0.429746055	0.368329411	0.105625506	0.038136711	0.999331897	0.961547933	Bacteria.Firmicutes.Clostridia.Clostridiales.Ruminococcaceae.Ruminiclostridium_6	USP10
140913	ENSG00000103196	rs11149683	0.004693136	0.0068847	0.093030955	0.29462364	0.978699643	-0.551995175	-0.962739744	0.349049757	0.334209811	0.197755417	0.564764522	0.330364395	0.02088904	0.008278824	0.999331897	0.961547933	Bacteria.Firmicutes.Clostridia.Clostridiales.Ruminococcaceae.Ruminiclostridium_6	CRISPLD2
140914	ENSG00000103199	rs77136441	0.922227685	0.526786129	0.422403093	0.236430703	-0.01444793	0.179642595	-0.192071393	0.51557157	0.14741609	0.282303777	0.237900229	0.43144218	0.445952256	0.17504961	0.999331897	0.961270932	Bacteria.Firmicutes.Clostridia.Clostridiales.Ruminococcaceae.Ruminiclostridium_6	ZNF500
140915	ENSG00000103202	rs2363759	0.661344447	0.317266567	0.296803493	0.362601369	-0.097526106	0.192881332	-0.357202839	0.2979714	0.221613688	0.19138016	0.339623466	0.324988434	0.366273696	0.119982685	0.999331897	0.961547933	Bacteria.Firmicutes.Clostridia.Clostridiales.Ruminococcaceae.Ruminiclostridium_6	NME4
140916	ENSG00000103226	rs144648477	0.010721067	0.000407256	0.423876091	0.10841554	0.404128293	-0.63697714	0.18107646	-0.417864669	0.15381155	0.170873476	0.224998999	0.256712666	0.034742412	0.001101245	0.999331897	0.934824915	Bacteria.Firmicutes.Clostridia.Clostridiales.Ruminococcaceae.Ruminiclostridium_6	NOMO3
140917	ENSG00000103227	rs28450391	0.402150645	0.036213824	0.503450496	0.801865963	-0.144774416	0.531489675	-0.188313088	0.127907027	0.171675054	0.248498564	0.279888681	0.507645552	0.278907078	0.026358979	0.999331897	0.961547933	Bacteria.Firmicutes.Clostridia.Clostridiales.Ruminococcaceae.Ruminiclostridium_6	LMF1
140918	ENSG00000103275	rs4984799	0.494154838	0.495078818	0.708016085	0.815463576	-0.193575233	0.142877774	-0.203018667	0.091263892	0.281525505	0.208240785	0.539700278	0.389463581	0.308919093	0.166789652	0.999331897	0.961547933	Bacteria.Firmicutes.Clostridia.Clostridiales.Ruminococcaceae.Ruminiclostridium_6	UBE2I
140919	ENSG00000103316	rs14122	0.133171686	0.014834148	0.830914459	0.960206886	-0.347544133	0.521211562	-0.074547108	-0.015469356	0.228534179	0.20822821	0.347718032	0.308851516	0.149927689	0.014204942	0.999331897	0.964489644	Bacteria.Firmicutes.Clostridia.Clostridiales.Ruminococcaceae.Ruminiclostridium_6	CRYM
140920	ENSG00000103319	rs7205625	0.903172435	0.474298835	0.557904402	0.644059954	-0.018767238	0.203217163	0.157240819	-0.221987588	0.153665378	0.282369625	0.266963442	0.478221889	0.442064054	0.161995167	0.999331897	0.961547933	Bacteria.Firmicutes.Clostridia.Clostridiales.Ruminococcaceae.Ruminiclostridium_6	EEF2K
140921	ENSG00000103335	rs860762	0.115045271	0.184157474	0.286041709	0.827994359	0.310510686	-0.257361544	-0.367234639	-0.067502687	0.194394965	0.191726933	0.341393905	0.30943003	0.138323147	0.080628104	0.999331897	0.961547933	Bacteria.Firmicutes.Clostridia.Clostridiales.Ruminococcaceae.Ruminiclostridium_6	PIEZO1
140922	ENSG00000103343	rs39729	0.62818977	0.529512192	0.564369983	0.670694841	-0.217875381	0.155386736	-0.444100322	0.193335974	0.447765104	0.245810344	0.766577668	0.452637641	0.355350475	0.175567688	0.999331897	0.961547933	Bacteria.Firmicutes.Clostridia.Clostridiales.Ruminococcaceae.Ruminiclostridium_6	ZNF174
140923	ENSG00000103351	rs12933120	0.800339904	0.47475417	0.076494271	0.08009039	0.039120705	0.17316127	-0.437475214	0.861309784	0.15405209	0.240856118	0.243035855	0.484441505	0.41145495	0.162097642	0.999331897	0.934824915	Bacteria.Firmicutes.Clostridia.Clostridiales.Ruminococcaceae.Ruminiclostridium_6	CLUAP1
140924	ENSG00000103353	rs2269767	0.640300346	0.455386011	0.54226989	0.212817609	-0.081371257	0.240478452	0.169405446	-0.554038477	0.173323474	0.320227404	0.276529457	0.440339456	0.358837142	0.157388031	0.999331897	0.961270932	Bacteria.Firmicutes.Clostridia.Clostridiales.Ruminococcaceae.Ruminiclostridium_6	UBFD1
140925	ENSG00000103356	rs6497673	0.090735102	0.085067446	0.92008658	0.892850498	-0.870025129	0.496736362	0.093145855	-0.068519778	0.506702868	0.284063663	0.924844282	0.506702868	0.12190036	0.046707285	0.999331897	0.961547933	Bacteria.Firmicutes.Clostridia.Clostridiales.Ruminococcaceae.Ruminiclostridium_6	EARS2
140926	ENSG00000103404	rs12445912	0.058871458	0.014096362	0.212227704	0.125634411	0.351520858	-0.555562112	-0.364580397	0.553188221	0.182804458	0.220210417	0.289383656	0.35654749	0.096946065	0.013712312	0.999331897	0.935021785	Bacteria.Firmicutes.Clostridia.Clostridiales.Ruminococcaceae.Ruminiclostridium_6	USP31
140927	ENSG00000103485	rs9933310	0.022731726	0.001261151	0.637953941	0.747781603	-0.513323068	0.663844301	-0.166675003	0.103964145	0.21998961	0.196877324	0.3525425	0.321935958	0.055290769	0.002498052	0.999331897	0.961547933	Bacteria.Firmicutes.Clostridia.Clostridiales.Ruminococcaceae.Ruminiclostridium_6	QPRT
140928	ENSG00000103490	rs62057090	0.846708651	0.892612318	0.193664547	0.012723321	-0.030704959	0.033583888	0.341171148	-1.081037719	0.158197435	0.247798161	0.259761168	0.421896064	0.425414208	0.260245482	0.999331897	0.823158865	Bacteria.Firmicutes.Clostridia.Clostridiales.Ruminococcaceae.Ruminiclostridium_6	PYCARD
140929	ENSG00000103510	rs4527034	0.172092606	0.260535681	0.829937611	0.486953001	-0.333988613	0.194138723	-0.098317972	0.21790883	0.24189349	0.171044527	0.455919342	0.311677057	0.172157505	0.104151058	0.999331897	0.961547933	Bacteria.Firmicutes.Clostridia.Clostridiales.Ruminococcaceae.Ruminiclostridium_6	KAT8
140930	ENSG00000103534	rs12930873	0.017609114	0.010504309	0.004102631	0.002610252	0.603259549	-0.470222817	-1.670383935	1.176677534	0.247662706	0.178444433	0.561364428	0.375813835	0.04695607	0.011131011	0.999331897	0.62358647	Bacteria.Firmicutes.Clostridia.Clostridiales.Ruminococcaceae.Ruminiclostridium_6	TMC5
140931	ENSG00000103540	rs6497374	0.821305727	0.597325941	0.375357387	0.27569751	0.063748657	-0.091905311	-0.564122278	0.417727265	0.28110225	0.173125748	0.631989981	0.379998087	0.418972698	0.193323659	0.999331897	0.961547933	Bacteria.Firmicutes.Clostridia.Clostridiales.Ruminococcaceae.Ruminiclostridium_6	CCP110
140932	ENSG00000103642	rs2652820	0.478157679	0.659810428	0.489833893	0.316836167	-0.290459722	0.104683272	-0.488881464	0.417359975	0.407153825	0.236731421	0.703917021	0.413740723	0.30431644	0.208188638	0.999331897	0.961547933	Bacteria.Firmicutes.Clostridia.Clostridiales.Ruminococcaceae.Ruminiclostridium_6	LACTB
140933	ENSG00000103653	rs4646903	0.93179416	0.182566438	0.481437842	0.561067384	-0.012180009	-0.365901678	0.161769417	0.302636684	0.141759939	0.271584447	0.228467696	0.517982397	0.447836279	0.080226579	0.999331897	0.961547933	Bacteria.Firmicutes.Clostridia.Clostridiales.Ruminococcaceae.Ruminiclostridium_6	CSK
140934	ENSG00000103671	rs12916779	0.007640316	0.005165345	0.762678629	0.690974262	1.339860348	-0.768012088	-0.247479053	0.18134524	0.486634139	0.265337145	0.816127513	0.45414723	0.028372975	0.006778175	0.999331897	0.961547933	Bacteria.Firmicutes.Clostridia.Clostridiales.Ruminococcaceae.Ruminiclostridium_6	TRIP4
140935	ENSG00000103707	rs28583784	0.024922792	0.029539487	0.319978393	0.133781284	0.93528798	-0.523508412	0.600758924	-0.554402382	0.407393959	0.235256984	0.59945886	0.365140415	0.058384733	0.022804975	0.999331897	0.935021785	Bacteria.Firmicutes.Clostridia.Clostridiales.Ruminococcaceae.Ruminiclostridium_6	MTFMT
140936	ENSG00000103710	rs2946677	0.168524512	0.093249914	0.522469335	0.215937321	-0.601533453	0.40687848	0.429140357	-0.479133668	0.431989237	0.238847247	0.667376523	0.383438722	0.170072115	0.049608122	0.999331897	0.961270932	Bacteria.Firmicutes.Clostridia.Clostridiales.Ruminococcaceae.Ruminiclostridium_6	RASL12
140937	ENSG00000103723	rs4779042	0.083728351	0.074679425	0.510943984	0.545774334	-0.29825284	0.29774679	0.188111049	0.173385456	0.169808141	0.164362244	0.284582535	0.285506953	0.116680156	0.042781494	0.999331897	0.961547933	Bacteria.Firmicutes.Clostridia.Clostridiales.Ruminococcaceae.Ruminiclostridium_6	AP3B2
140938	ENSG00000103811	rs2289702	0.114724171	0.000415747	0.826019048	0.19385832	0.215896406	-0.962298041	-0.046087046	-0.813536957	0.135039949	0.258581815	0.208823654	0.619684347	0.138251731	0.001115534	0.999331897	0.961270932	Bacteria.Firmicutes.Clostridia.Clostridiales.Ruminococcaceae.Ruminiclostridium_6	CTSH
140939	ENSG00000103852	rs12911898	0.061803623	0.063487513	0.08550416	0.257826952	0.337435354	-0.48206651	-0.493771424	0.61532587	0.177550663	0.255328574	0.282772319	0.539024048	0.099699374	0.038370665	0.999331897	0.961270932	Bacteria.Firmicutes.Clostridia.Clostridiales.Ruminococcaceae.Ruminiclostridium_6	TTC23
140940	ENSG00000103932	rs7163686	0.00087195	8.0135183116678e-05	0.382649453	0.406626603	-0.761017658	0.637512947	-0.300417836	0.191911621	0.218037977	0.151429714	0.341779654	0.229760554	0.007534915	0.000316827	0.999331897	0.961547933	Bacteria.Firmicutes.Clostridia.Clostridiales.Ruminococcaceae.Ruminiclostridium_6	RPAP1
140941	ENSG00000103995	rs16961470	0.233069367	0.039819934	0.891637303	0.686043382	0.152736064	-0.621433566	-0.029522529	0.188232379	0.126888369	0.296238327	0.215859223	0.463575452	0.2033472	0.028197227	0.999331897	0.961547933	Bacteria.Firmicutes.Clostridia.Clostridiales.Ruminococcaceae.Ruminiclostridium_6	CEP152
140942	ENSG00000104047	rs8033476	0.138616301	0.147562578	0.389532645	0.509274418	0.362056225	-0.262491731	-0.328818753	0.183859135	0.241470421	0.179094877	0.3795833	0.27705084	0.15319491	0.068974865	0.999331897	0.961547933	Bacteria.Firmicutes.Clostridia.Clostridiales.Ruminococcaceae.Ruminiclostridium_6	DTWD1
140943	ENSG00000104059	rs7183623	0.517282477	0.586497075	0.88713793	0.899312949	0.249870976	-0.134798643	0.09371672	-0.051771195	0.38377228	0.24659445	0.657731913	0.407567769	0.316716133	0.190646525	0.999331897	0.961547933	Bacteria.Firmicutes.Clostridia.Clostridiales.Ruminococcaceae.Ruminiclostridium_6	ENTREP2
140944	ENSG00000104064	rs504781	0.608283843	0.943362621	0.159163389	0.275451376	-0.103540166	-0.016688042	0.473156767	-0.428734436	0.201039792	0.233990541	0.332219494	0.389809356	0.349447828	0.271504649	0.999331897	0.961547933	Bacteria.Firmicutes.Clostridia.Clostridiales.Ruminococcaceae.Ruminiclostridium_6	GABPB1
140945	ENSG00000104219	rs2517056	0.165612273	0.043409817	0.718232839	0.884256329	0.26427173	-0.466338745	-0.114823676	0.06276884	0.188468865	0.226381493	0.316847116	0.429486188	0.168367736	0.029691816	0.999331897	0.961547933	Bacteria.Firmicutes.Clostridia.Clostridiales.Ruminococcaceae.Ruminiclostridium_6	ZDHHC2
140946	ENSG00000104231	rs1844358	0.538709871	0.098943965	0.709981779	0.9772602	0.103604786	-0.460089769	0.107162329	-0.013612867	0.167634991	0.274850755	0.286903497	0.475743141	0.323650142	0.051482749	0.999331897	0.965514144	Bacteria.Firmicutes.Clostridia.Clostridiales.Ruminococcaceae.Ruminiclostridium_6	ZFAND1
140947	ENSG00000104321	rs2587561	0.177664649	0.081102521	0.474536004	0.908643557	0.22616235	-0.579134895	-0.184755008	-0.060919242	0.165960467	0.326849021	0.256854882	0.528823415	0.175790695	0.045171875	0.999331897	0.961547933	Bacteria.Firmicutes.Clostridia.Clostridiales.Ruminococcaceae.Ruminiclostridium_6	TRPA1
140948	ENSG00000104361	rs75074444	0.149334274	0.003492004	0.427910707	0.164673723	-0.257706189	0.910899751	0.235066573	-0.678536839	0.176611498	0.300475734	0.294655745	0.482818052	0.159460354	0.005169981	0.999331897	0.958720475	Bacteria.Firmicutes.Clostridia.Clostridiales.Ruminococcaceae.Ruminiclostridium_6	NIPAL2
140949	ENSG00000104388	rs652422	0.225683209	0.318702378	0.280741207	0.477620402	-0.225579036	0.196809474	0.35648083	-0.218908384	0.184422312	0.195862461	0.327735998	0.306480503	0.200462675	0.120366466	0.999331897	0.961547933	Bacteria.Firmicutes.Clostridia.Clostridiales.Ruminococcaceae.Ruminiclostridium_6	RAB2A
140950	ENSG00000104412	rs747690	0.420021924	0.28066973	0.612719996	0.966522553	0.197382194	-0.187095914	-0.181342181	0.011673262	0.243221605	0.171983646	0.356516864	0.277063451	0.284298832	0.109967589	0.999331897	0.965514144	Bacteria.Firmicutes.Clostridia.Clostridiales.Ruminococcaceae.Ruminiclostridium_6	EMC2
140951	ENSG00000104497	rs10504741	0.007290995	0.000626283	0.886513342	0.977572993	0.549186227	-0.594907019	0.048925106	0.007481564	0.198231387	0.165500497	0.341468142	0.265113765	0.027951616	0.001506207	0.999331897	0.965514144	Bacteria.Firmicutes.Clostridia.Clostridiales.Ruminococcaceae.Ruminiclostridium_6	SNX16
140952	ENSG00000104518	rs13255282	0.319830115	0.065509456	0.867944674	0.797002997	-0.171676266	0.37940986	-0.047485094	-0.083963386	0.171251869	0.202524111	0.28446399	0.325080308	0.244659832	0.039117034	0.999331897	0.961547933	Bacteria.Firmicutes.Clostridia.Clostridiales.Ruminococcaceae.Ruminiclostridium_6	GSDMD
140953	ENSG00000104522	rs6558379	0.543114551	0.020929009	0.589359865	0.002449388	-0.093596426	0.428940135	0.140010983	-0.868429757	0.153103423	0.181228698	0.258105946	0.275473051	0.325423691	0.017949875	0.999331897	0.62358647	Bacteria.Firmicutes.Clostridia.Clostridiales.Ruminococcaceae.Ruminiclostridium_6	GFUS
140954	ENSG00000104611	rs62493837	0.442548319	0.115508243	0.37147891	0.903672706	-0.193243052	0.306060175	-0.390278004	0.046034158	0.250114305	0.191857594	0.433675361	0.378893245	0.2917122	0.057603265	0.999331897	0.961547933	Bacteria.Firmicutes.Clostridia.Clostridiales.Ruminococcaceae.Ruminiclostridium_6	SH2D4A
140955	ENSG00000104687	rs3779648	0.073058882	0.344856718	0.138041381	0.240690938	0.26399085	-0.30484269	-0.355285682	-0.671188317	0.14489219	0.320368669	0.236603733	0.566840768	0.108213246	0.127497993	0.999331897	0.961270932	Bacteria.Firmicutes.Clostridia.Clostridiales.Ruminococcaceae.Ruminiclostridium_6	GSR
140956	ENSG00000104738	rs762679	0.984045603	0.873600843	0.143743526	0.221269952	0.011053971	0.047792202	-1.267640884	0.564791489	0.550653089	0.299234238	0.856599927	0.457314831	0.461344686	0.255559216	0.999331897	0.961270932	Bacteria.Firmicutes.Clostridia.Clostridiales.Ruminococcaceae.Ruminiclostridium_6	MCM4
140957	ENSG00000104756	rs67144712	0.744933135	0.491379505	0.828056276	0.602286477	-0.061696384	0.130760104	0.07303904	-0.189791486	0.188838498	0.188949865	0.334931009	0.36242317	0.393194521	0.166143654	0.999331897	0.961547933	Bacteria.Firmicutes.Clostridia.Clostridiales.Ruminococcaceae.Ruminiclostridium_6	KCTD9
140958	ENSG00000104774	rs8107196	0.192785146	0.084204618	0.740998895	0.40200156	-0.250786783	0.30165453	0.121963114	-0.302117792	0.190562576	0.172015299	0.367419784	0.358140429	0.182858599	0.046430097	0.999331897	0.961547933	Bacteria.Firmicutes.Clostridia.Clostridiales.Ruminococcaceae.Ruminiclostridium_6	MAN2B1
140959	ENSG00000104805	rs3745697	0.243286891	0.076572428	0.535908134	0.568275348	0.200937815	-0.494130591	-0.164465753	-0.369652764	0.17064687	0.274584958	0.264278177	0.644539334	0.207729831	0.043413218	0.999331897	0.961547933	Bacteria.Firmicutes.Clostridia.Clostridiales.Ruminococcaceae.Ruminiclostridium_6	NUCB1
140960	ENSG00000104808	rs4987162	0.217141705	0.24107728	0.6856508	0.478442265	0.222456271	-0.247633843	-0.121742499	-0.229928008	0.178499013	0.209308646	0.299429287	0.322512444	0.196117309	0.098286543	0.999331897	0.961547933	Bacteria.Firmicutes.Clostridia.Clostridiales.Ruminococcaceae.Ruminiclostridium_6	DHDH
140961	ENSG00000104835	rs730078	0.000773991	0.000856038	0.017098343	0.067430828	0.805728003	-0.592139831	-1.03847425	0.54799589	0.228377342	0.16936917	0.424310295	0.294643105	0.006928578	0.001921514	0.999331897	0.934824915	Bacteria.Firmicutes.Clostridia.Clostridiales.Ruminococcaceae.Ruminiclostridium_6	SARS2
