## Supplemental Table 7 for "Host genotypes interact with microbial communities to modulate gene expression in the human intestine" (part 44 of 72)

	pid	sid	Intercept_pval	dosage_pval	microbe_pval	interaction_pval	Intercept_effect	dosage_effect	microbe_effect	interaction_effect	Intercept_SE	dosage_SE	microbe_SE	interaction_SE	Intercept_qval	dosage_qval	microbe_qval	interaction_qval	microbe	symbol
140962	ENSG00000104863	rs35903102	0.137928687	0.094860122	0.638758011	0.512259911	-0.516542177	0.365372057	-0.238870274	0.212683871	0.34389297	0.21555784	0.506459637	0.322765129	0.153025049	0.050132566	0.999331897	0.961547933	Bacteria.Firmicutes.Clostridia.Clostridiales.Ruminococcaceae.Ruminiclostridium_6	LIN7B
140963	ENSG00000104953	rs112428048	0.122335314	0.002991496	0.9140576	0.391870792	0.244976676	-0.709967079	0.029205928	0.317884314	0.156490473	0.23016132	0.269569853	0.368786443	0.143306342	0.004640948	0.999331897	0.961547933	Bacteria.Firmicutes.Clostridia.Clostridiales.Ruminococcaceae.Ruminiclostridium_6	TLE6
140964	ENSG00000104964	rs11539938	0.064276687	0.011496868	0.234681755	0.138546235	0.373211044	-0.47901801	0.374172785	-0.443888927	0.19827685	0.184167597	0.311936573	0.29599461	0.101499809	0.011811068	0.999331897	0.935021785	Bacteria.Firmicutes.Clostridia.Clostridiales.Ruminococcaceae.Ruminiclostridium_6	TLE5
140965	ENSG00000104983	rs11878454	0.161587703	0.049122086	0.307065809	0.127885131	0.34445591	-0.387161418	-0.417585053	0.470667658	0.243282188	0.19309018	0.405623775	0.305196736	0.166288216	0.032213901	0.999331897	0.935021785	Bacteria.Firmicutes.Clostridia.Clostridiales.Ruminococcaceae.Ruminiclostridium_6	CCDC61
140966	ENSG00000105072	rs10409401	0.658969035	0.612009653	0.339459001	0.346960435	-0.244859473	0.150453671	-0.930966419	0.494849485	0.552266553	0.29519889	0.967426247	0.522341702	0.36554676	0.197037374	0.999331897	0.961547933	Bacteria.Firmicutes.Clostridia.Clostridiales.Ruminococcaceae.Ruminiclostridium_6	C19orf44
140967	ENSG00000105146	rs1544493	0.017153722	0.003520912	0.953176369	0.672513263	-0.41841717	0.525053544	-0.018110621	0.162457263	0.171050281	0.173360622	0.307243507	0.382591125	0.046308269	0.005198034	0.999331897	0.961547933	Bacteria.Firmicutes.Clostridia.Clostridiales.Ruminococcaceae.Ruminiclostridium_6	AURKC
140968	ENSG00000105185	rs10405535	0.010530205	0.008931678	0.837240862	0.984514317	-0.763180582	0.552303307	0.087908456	0.006084134	0.289720646	0.204879707	0.4262243	0.312255653	0.034549973	0.009970681	0.999331897	0.965514144	Bacteria.Firmicutes.Clostridia.Clostridiales.Ruminococcaceae.Ruminiclostridium_6	PDCD5
140969	ENSG00000105186	rs13313735	0.486854336	0.390215245	0.449181788	0.650957558	-0.108329967	0.296347952	0.198839795	-0.249606093	0.154910153	0.342595301	0.261155981	0.54914502	0.307106308	0.140011549	0.999331897	0.961547933	Bacteria.Firmicutes.Clostridia.Clostridiales.Ruminococcaceae.Ruminiclostridium_6	ANKRD27
140970	ENSG00000105193	rs640000	0.392514626	0.453238156	0.222920423	0.061070976	-0.158568144	0.145782683	-0.406654393	0.789883844	0.184211085	0.193202216	0.330461637	0.414415128	0.275162635	0.156887754	0.999331897	0.934824915	Bacteria.Firmicutes.Clostridia.Clostridiales.Ruminococcaceae.Ruminiclostridium_6	RPS16
140971	ENSG00000105205	rs375688	0.022584001	0.067257253	0.047713438	0.443554592	0.349951404	-0.436800107	-0.496198565	-0.309016695	0.149804936	0.234703339	0.245876066	0.400847566	0.055009261	0.039819716	0.999331897	0.961547933	Bacteria.Firmicutes.Clostridia.Clostridiales.Ruminococcaceae.Ruminiclostridium_6	CLC
140972	ENSG00000105220	rs117295911	0.531759981	0.299148444	0.074416678	0.340538006	0.087072096	0.277571519	-0.388333764	-0.610215921	0.138499296	0.265205949	0.214169242	0.635542532	0.321194284	0.115325414	0.999331897	0.961547933	Bacteria.Firmicutes.Clostridia.Clostridiales.Ruminococcaceae.Ruminiclostridium_6	GPI
140973	ENSG00000105221	rs12459567	0.258766563	0.103128264	0.801184747	0.879865343	-0.226743495	0.277165444	-0.083504339	-0.044495943	0.199023068	0.167661717	0.330257028	0.293246291	0.21622326	0.052817383	0.999331897	0.961547933	Bacteria.Firmicutes.Clostridia.Clostridiales.Ruminococcaceae.Ruminiclostridium_6	AKT2
140974	ENSG00000105251	rs56240914	0.133826508	0.003179209	0.843465824	0.083229644	-0.277160962	0.594121373	0.057970476	-0.533477414	0.182565318	0.193915405	0.292406451	0.303229997	0.149927689	0.004823186	0.999331897	0.934824915	Bacteria.Firmicutes.Clostridia.Clostridiales.Ruminococcaceae.Ruminiclostridium_6	SHD
140975	ENSG00000105281	rs3027957	0.463371957	0.340467031	0.374596433	0.286959552	-0.126419469	0.272912547	0.2957434	-0.444924902	0.17137756	0.284197532	0.330792596	0.414412951	0.299788104	0.126330635	0.999331897	0.961547933	Bacteria.Firmicutes.Clostridia.Clostridiales.Ruminococcaceae.Ruminiclostridium_6	SLC1A5
140976	ENSG00000105287	rs402072	0.211127989	0.238499858	0.852391585	0.187974789	-0.199317421	0.293553914	0.046171998	0.554950801	0.157822098	0.246750419	0.247160417	0.417072772	0.193428811	0.097339398	0.999331897	0.961270932	Bacteria.Firmicutes.Clostridia.Clostridiales.Ruminococcaceae.Ruminiclostridium_6	PRKD2
140977	ENSG00000105383	rs12461354	0.686437467	0.182911613	0.150991069	0.562881061	-0.056201672	0.356308866	-0.341612141	0.272945985	0.138596482	0.26467591	0.235082688	0.469342014	0.374261425	0.080280225	0.999331897	0.961547933	Bacteria.Firmicutes.Clostridia.Clostridiales.Ruminococcaceae.Ruminiclostridium_6	CD33
140978	ENSG00000105398	rs296376	0.327268358	0.004682143	0.887255655	0.656109041	-0.156716708	0.754462474	-0.036445644	-0.194297568	0.158769564	0.257563796	0.256055336	0.434329323	0.24716683	0.006330394	0.999331897	0.961547933	Bacteria.Firmicutes.Clostridia.Clostridiales.Ruminococcaceae.Ruminiclostridium_6	SULT2A1
140979	ENSG00000105443	rs1799284	0.010929266	0.004813799	0.047805481	0.03611735	-1.378076332	0.854733828	2.839832554	-1.584860126	0.525950396	0.292773194	1.407792096	0.740606063	0.034999055	0.006458203	0.999331897	0.9239507	Bacteria.Firmicutes.Clostridia.Clostridiales.Ruminococcaceae.Ruminiclostridium_6	CYTH2
140980	ENSG00000105483	rs3078168	0.50192119	0.030281684	0.833371562	0.306796982	0.092522389	-0.440736804	-0.049124467	0.399141939	0.137022397	0.19899212	0.232567975	0.387491788	0.31148607	0.023240446	0.999331897	0.961547933	Bacteria.Firmicutes.Clostridia.Clostridiales.Ruminococcaceae.Ruminiclostridium_6	CARD8
140981	ENSG00000105497	rs140620234	0.495528642	0.049025999	0.548803889	0.416495081	0.112812711	-0.387320341	0.160721668	0.282992066	0.164593935	0.193085013	0.26666847	0.346067472	0.308968443	0.03220371	0.999331897	0.961547933	Bacteria.Firmicutes.Clostridia.Clostridiales.Ruminococcaceae.Ruminiclostridium_6	ZNF175
140982	ENSG00000105519	rs1626918	0.00490591	0.002105072	0.689404822	0.518915512	-0.779481843	0.577420886	0.203834211	-0.208158253	0.267611185	0.180255897	0.507743496	0.320960587	0.021304139	0.003613822	0.999331897	0.961547933	Bacteria.Firmicutes.Clostridia.Clostridiales.Ruminococcaceae.Ruminiclostridium_6	CAPS
140983	ENSG00000105607	rs8012	0.005139236	0.001129763	0.849404304	0.718439851	-0.683062442	0.623894294	0.071665142	-0.108577878	0.235841669	0.183098779	0.375924957	0.299842642	0.021984275	0.002324968	0.999331897	0.961547933	Bacteria.Firmicutes.Clostridia.Clostridiales.Ruminococcaceae.Ruminiclostridium_6	GCDH
140984	ENSG00000105612	rs7249143	0.05150122	0.003802034	0.548973548	0.358977787	-0.317494921	0.591849509	0.158742949	-0.296893606	0.160041506	0.197146866	0.263497545	0.32136318	0.089219174	0.005473704	0.999331897	0.961547933	Bacteria.Firmicutes.Clostridia.Clostridiales.Ruminococcaceae.Ruminiclostridium_6	DNASE2
140985	ENSG00000105695	rs10411704	1.44371539043337e-09	9.67100565692566e-11	0.288621234	0.340768806	2.375693634	-1.4366186	-0.528245871	0.286201831	0.337210947	0.186400365	0.493733814	0.29822397	2.48268265879475e-07	4.03770864280335e-09	0.999331897	0.961547933	Bacteria.Firmicutes.Clostridia.Clostridiales.Ruminococcaceae.Ruminiclostridium_6	MAG
140986	ENSG00000105750	rs8099975	0.907821072	0.814453207	0.362919021	0.310448902	0.050178087	-0.056494361	-0.825268554	0.494673954	0.431678212	0.239749009	0.900695347	0.483903677	0.442497995	0.242677409	0.999331897	0.961547933	Bacteria.Firmicutes.Clostridia.Clostridiales.Ruminococcaceae.Ruminiclostridium_6	ZNF85
140987	ENSG00000105793	rs17862167	0.780200416	0.488002708	0.614076564	0.458870277	0.049622933	-0.174695097	0.1539425	-0.291281128	0.177087103	0.250473534	0.303811014	0.390905532	0.404605032	0.16532323	0.999331897	0.961547933	Bacteria.Firmicutes.Clostridia.Clostridiales.Ruminococcaceae.Ruminiclostridium_6	GTPBP10
140988	ENSG00000105825	rs6972010	0.655554805	0.625251793	0.126565107	0.022413344	0.077373519	0.101368698	0.508058389	-0.747464014	0.172661463	0.206556203	0.32828006	0.319548108	0.364240284	0.200373616	0.999331897	0.922991277	Bacteria.Firmicutes.Clostridia.Clostridiales.Ruminococcaceae.Ruminiclostridium_6	TFPI2
140989	ENSG00000105852	rs2237585	0.085076912	0.015321426	0.531706636	0.25192092	-0.372757565	0.436733769	-0.212507739	0.381491008	0.213171764	0.175360672	0.337976642	0.330015418	0.11735538	0.014524969	0.999331897	0.961270932	Bacteria.Firmicutes.Clostridia.Clostridiales.Ruminococcaceae.Ruminiclostridium_6	PON3
140990	ENSG00000105854	rs43046	6.96965809969165e-05	5.26530543153224e-06	0.738117626	0.44444609	0.672499516	-0.962603792	0.093158758	-0.247643136	0.158233498	0.193910457	0.277439207	0.321867543	0.001228913	3.76421188829598e-05	0.999331897	0.961547933	Bacteria.Firmicutes.Clostridia.Clostridiales.Ruminococcaceae.Ruminiclostridium_6	PON2
140991	ENSG00000105887	rs894794	0.027097216	0.071148858	0.317669211	0.969987189	-0.581037319	0.374852981	0.424160125	-0.013190756	0.256954381	0.20432921	0.421211962	0.349243179	0.061637143	0.041441291	0.999331897	0.965514144	Bacteria.Firmicutes.Clostridia.Clostridiales.Ruminococcaceae.Ruminiclostridium_6	MTPN
140992	ENSG00000105953	rs1058128	0.842698625	0.207930025	0.381177232	0.855014864	0.030046155	0.352886294	-0.213451113	0.112464995	0.15080545	0.277441677	0.242084936	0.613050422	0.424511054	0.088372714	0.999331897	0.961547933	Bacteria.Firmicutes.Clostridia.Clostridiales.Ruminococcaceae.Ruminiclostridium_6	OGDH
140993	ENSG00000105968	rs757693	0.505908569	0.319112276	0.468930295	0.484731045	0.166171884	-0.246107902	0.257606542	-0.229761511	0.248414169	0.245132816	0.353617201	0.326953939	0.312606823	0.120462459	0.999331897	0.961547933	Bacteria.Firmicutes.Clostridia.Clostridiales.Ruminococcaceae.Ruminiclostridium_6	H2AZ2
140994	ENSG00000105971	rs1052990	0.232281136	0.04826775	0.830170165	0.829794095	0.218684876	-0.339186139	0.060708751	0.065850816	0.181366909	0.168503833	0.281909763	0.305101324	0.202865338	0.031902473	0.999331897	0.961547933	Bacteria.Firmicutes.Clostridia.Clostridiales.Ruminococcaceae.Ruminiclostridium_6	CAV2
140995	ENSG00000105991	rs6953314	0.623731205	0.038884186	0.924596904	0.224823392	-0.081202498	0.542508841	-0.024827737	-0.589613562	0.164738141	0.257347241	0.261309179	0.481136063	0.353642691	0.02781769	0.999331897	0.961270932	Bacteria.Firmicutes.Clostridia.Clostridiales.Ruminococcaceae.Ruminiclostridium_6	HOXA1
140996	ENSG00000106003	rs12700027	0.421351068	0.728543302	0.544419953	0.545660904	-0.120842347	0.130503354	0.152399038	0.313276404	0.14933516	0.37440306	0.250103093	0.515713752	0.284477277	0.224845974	0.999331897	0.961547933	Bacteria.Firmicutes.Clostridia.Clostridiales.Ruminococcaceae.Ruminiclostridium_6	LFNG
140997	ENSG00000106012	rs74738730	0.633925853	0.016865294	0.316367971	0.743623356	-0.08152226	0.749103359	-0.272955769	-0.143222774	0.170383463	0.305401116	0.270325063	0.436049708	0.356717765	0.01556348	0.999331897	0.961547933	Bacteria.Firmicutes.Clostridia.Clostridiales.Ruminococcaceae.Ruminiclostridium_6	IQCE
140998	ENSG00000106025	rs76117559	0.824158113	0.70379591	0.762745023	0.661842878	-0.033481489	0.190066796	0.080639466	-0.267926499	0.150074605	0.497713223	0.266006705	0.609781865	0.419680801	0.21866004	0.999331897	0.961547933	Bacteria.Firmicutes.Clostridia.Clostridiales.Ruminococcaceae.Ruminiclostridium_6	TSPAN12
140999	ENSG00000106028	rs6962558	0.140823151	0.099454736	0.847669652	0.731828155	-0.326682935	0.296783761	0.067531078	-0.105349233	0.219116922	0.177568063	0.350155264	0.306095007	0.154289254	0.051645533	0.999331897	0.961547933	Bacteria.Firmicutes.Clostridia.Clostridiales.Ruminococcaceae.Ruminiclostridium_6	SSBP1
141000	ENSG00000106049	rs42087	0.770177659	0.651355353	0.453390693	0.516431145	0.048063907	-0.094928816	-0.218154555	0.262659479	0.163836444	0.209103442	0.289212963	0.402592786	0.401892886	0.206331681	0.999331897	0.961547933	Bacteria.Firmicutes.Clostridia.Clostridiales.Ruminococcaceae.Ruminiclostridium_6	HIBADH
141001	ENSG00000106070	rs6593182	0.92182826	0.766748193	0.515527922	0.656236379	-0.053966988	0.090580482	-0.529206972	0.209390751	0.547816874	0.30408834	0.80939548	0.468253948	0.445952256	0.232985755	0.999331897	0.961547933	Bacteria.Firmicutes.Clostridia.Clostridiales.Ruminococcaceae.Ruminiclostridium_6	GRB10
141002	ENSG00000106086	rs60701106	0.226685592	0.035197923	0.269582422	0.050867687	-0.219171664	0.512485385	0.315909744	-0.811613102	0.179575669	0.238253102	0.283701544	0.407967923	0.201139432	0.025817577	0.999331897	0.9239507	Bacteria.Firmicutes.Clostridia.Clostridiales.Ruminococcaceae.Ruminiclostridium_6	PLEKHA8
141003	ENSG00000106123	rs1042960	0.635189717	0.894281275	0.734423339	0.780361648	-0.070751742	-0.034740552	0.083895308	-0.107805803	0.148426549	0.260404295	0.246239264	0.385011701	0.357093108	0.260586495	0.999331897	0.961547933	Bacteria.Firmicutes.Clostridia.Clostridiales.Ruminococcaceae.Ruminiclostridium_6	EPHB6
141004	ENSG00000106125	rs11771655	0.079572138	0.025079233	0.681282984	0.374222238	0.356741928	-0.450664912	-0.127574018	-0.336664543	0.200295606	0.196521377	0.309221611	0.376266728	0.1137058	0.0203711	0.999331897	0.961547933	Bacteria.Firmicutes.Clostridia.Clostridiales.Ruminococcaceae.Ruminiclostridium_6	MINDY4
141005	ENSG00000106153	rs77036114	0.336936987	0.565921362	0.208114532	0.376870588	0.134260274	-0.14732989	-0.309005238	0.361111545	0.138786699	0.25533039	0.243041889	0.405848048	0.251699871	0.185169202	0.999331897	0.961547933	Bacteria.Firmicutes.Clostridia.Clostridiales.Ruminococcaceae.Ruminiclostridium_6	CHCHD2
141006	ENSG00000106178	rs10224179	0.001411091	0.018709157	0.660721963	0.578226428	1.06175327	-0.508742899	-0.312609614	-0.232307393	0.318334211	0.21094277	0.708967099	0.415734329	0.00990441	0.016699625	0.999331897	0.961547933	Bacteria.Firmicutes.Clostridia.Clostridiales.Ruminococcaceae.Ruminiclostridium_6	CCL24
141007	ENSG00000106258	rs77340964	0.089139682	8.47881569068369e-07	0.833520292	0.187278786	-0.230123364	1.287226145	0.045422625	-0.645089961	0.133345171	0.236395722	0.215237536	0.484042434	0.120604957	8.93929663967545e-06	0.999331897	0.961270932	Bacteria.Firmicutes.Clostridia.Clostridiales.Ruminococcaceae.Ruminiclostridium_6	CYP3A5
141008	ENSG00000106261	rs35414630	0.470246945	0.302753852	0.941467416	0.721546256	0.122901083	-0.301887404	-0.02081726	0.168527533	0.16920945	0.290616051	0.282420663	0.470823159	0.302076705	0.11630634	0.999331897	0.961547933	Bacteria.Firmicutes.Clostridia.Clostridiales.Ruminococcaceae.Ruminiclostridium_6	ZKSCAN1
141009	ENSG00000106263	rs4721657	0.28476134	0.160806191	0.871447476	0.975364626	-0.18473988	0.270107014	0.046161493	0.009298068	0.171280643	0.190410104	0.284140342	0.29993883	0.228311596	0.073294373	0.999331897	0.965514144	Bacteria.Firmicutes.Clostridia.Clostridiales.Ruminococcaceae.Ruminiclostridium_6	EIF3B
141010	ENSG00000106266	rs4314559	0.068498216	0.014570222	0.95626372	0.898826778	-0.364558316	0.436445352	-0.017818351	-0.037187386	0.196794765	0.173878862	0.323647843	0.291342489	0.104747758	0.014042391	0.999331897	0.961547933	Bacteria.Firmicutes.Clostridia.Clostridiales.Ruminococcaceae.Ruminiclostridium_6	SNX8
141011	ENSG00000106305	rs1062372	0.404085031	0.071997719	0.174919484	0.454625582	-0.151330525	0.386444113	-0.38700912	0.22155016	0.180192957	0.211294971	0.282169033	0.294522759	0.278907078	0.04184232	0.999331897	0.961547933	Bacteria.Firmicutes.Clostridia.Clostridiales.Ruminococcaceae.Ruminiclostridium_6	AIMP2
141012	ENSG00000106344	rs12538391	0.26361494	0.141165993	0.977306544	0.865653966	0.23461819	-0.303722008	-0.009240203	-0.056687286	0.208060199	0.203895039	0.323586745	0.333744916	0.218727998	0.067006289	0.999331897	0.961547933	Bacteria.Firmicutes.Clostridia.Clostridiales.Ruminococcaceae.Ruminiclostridium_6	RBM28
141013	ENSG00000106367	rs1048365	0.0436315	0.000148333	0.599483806	0.338368317	-0.249620597	0.866858496	-0.109237836	-0.320158253	0.121308999	0.215057869	0.206995768	0.331941003	0.082542171	0.000513461	0.999331897	0.961547933	Bacteria.Firmicutes.Clostridia.Clostridiales.Ruminococcaceae.Ruminiclostridium_6	AP1S1
141014	ENSG00000106460	rs12699320	0.295169711	0.141670222	0.713875678	0.433903457	-0.181623907	0.424994479	0.103588718	0.422691629	0.172097368	0.285675642	0.281292011	0.536812235	0.232929414	0.067097571	0.999331897	0.961547933	Bacteria.Firmicutes.Clostridia.Clostridiales.Ruminococcaceae.Ruminiclostridium_6	TMEM106B
141015	ENSG00000106484	rs10228972	0.598502102	0.340162024	0.867300328	0.712070538	-0.232290948	0.238205722	-0.109851363	-0.152839891	0.438986671	0.247897836	0.654849306	0.412307021	0.346303196	0.126330635	0.999331897	0.961547933	Bacteria.Firmicutes.Clostridia.Clostridiales.Ruminococcaceae.Ruminiclostridium_6	MEST
141016	ENSG00000106524	rs3807505	0.020697997	0.005452169	0.470410756	0.968858212	-0.483648944	0.51539711	0.235003275	0.013304311	0.203958154	0.179253203	0.323670964	0.339473401	0.05135566	0.007034353	0.999331897	0.965514144	Bacteria.Firmicutes.Clostridia.Clostridiales.Ruminococcaceae.Ruminiclostridium_6	ANKMY2
141017	ENSG00000106526	rs78661149	0.077211987	0.006250632	0.900112675	0.957923565	0.230726429	-0.802994881	-0.028181839	-0.024860817	0.128497952	0.284119661	0.223646976	0.469396784	0.112048489	0.007720947	0.999331897	0.964489644	Bacteria.Firmicutes.Clostridia.Clostridiales.Ruminococcaceae.Ruminiclostridium_6	ACTR3C
141018	ENSG00000106560	rs73476564	0.984418	0.255319445	0.717829929	0.507698998	-0.002749601	-0.27698196	-0.08447574	0.271460269	0.140245218	0.241346987	0.232756278	0.4075316	0.461387227	0.102576551	0.999331897	0.961547933	Bacteria.Firmicutes.Clostridia.Clostridiales.Ruminococcaceae.Ruminiclostridium_6	GIMAP2
141019	ENSG00000106565	rs114949263	0.167392346	0.01380792	0.173514477	0.125513556	0.205154445	-0.838988475	-0.335464689	0.916233593	0.146933451	0.331503069	0.243779893	0.590349669	0.169327033	0.013547704	0.999331897	0.935021785	Bacteria.Firmicutes.Clostridia.Clostridiales.Ruminococcaceae.Ruminiclostridium_6	TMEM176B
141020	ENSG00000106588	rs774085	0.002924932	0.00175348	0.719535757	0.690312674	0.818000285	-0.516412083	-0.169889879	0.116255898	0.264525447	0.158212663	0.471074972	0.290485792	0.016090671	0.003177472	0.999331897	0.961547933	Bacteria.Firmicutes.Clostridia.Clostridiales.Ruminococcaceae.Ruminiclostridium_6	PSMA2
141021	ENSG00000106591	rs662347	0.790282211	0.801836184	0.66428559	0.625265192	0.100624694	-0.056793573	0.298564085	-0.203988479	0.376812152	0.225371338	0.68478917	0.415677837	0.408847	0.239807948	0.999331897	0.961547933	Bacteria.Firmicutes.Clostridia.Clostridiales.Ruminococcaceae.Ruminiclostridium_6	MRPL32
141022	ENSG00000106603	rs1184321	0.311147374	0.163011551	0.740412112	0.653956359	0.213837933	-0.363357047	-0.131152751	0.168305593	0.209486748	0.257516451	0.394176828	0.373721432	0.241345981	0.074125244	0.999331897	0.961547933	Bacteria.Firmicutes.Clostridia.Clostridiales.Ruminococcaceae.Ruminiclostridium_6	COA1
141023	ENSG00000106624	rs13928	0.213540423	0.080246156	0.857191004	0.582957169	-0.303704346	0.302073701	-0.063110311	-0.145633635	0.241764674	0.169990314	0.349318204	0.26391033	0.194207579	0.044862479	0.999331897	0.961547933	Bacteria.Firmicutes.Clostridia.Clostridiales.Ruminococcaceae.Ruminiclostridium_6	AEBP1
141024	ENSG00000106686	rs2295963	0.268523389	0.010442209	0.819325121	0.92390311	-0.199834478	0.579615267	-0.06288023	-0.038491145	0.17906032	0.219771545	0.274179599	0.401410148	0.221274999	0.011081762	0.999331897	0.961620743	Bacteria.Firmicutes.Clostridia.Clostridiales.Ruminococcaceae.Ruminiclostridium_6	SPATA6L
141025	ENSG00000106701	rs10491808	0.25995885	0.112768301	0.322250693	0.116852891	0.210469881	-0.338815562	-0.329318476	0.541860488	0.185206491	0.210757625	0.330164326	0.340950053	0.21679815	0.056615572	0.999331897	0.935021785	Bacteria.Firmicutes.Clostridia.Clostridiales.Ruminococcaceae.Ruminiclostridium_6	FSD1L
141026	ENSG00000106714	rs1758550	0.119525203	0.260896052	0.108404521	0.741029608	0.219358902	-0.322812106	-0.3884505	0.129008252	0.139050896	0.284628463	0.23863465	0.38869145	0.14145995	0.10425519	0.999331897	0.961547933	Bacteria.Firmicutes.Clostridia.Clostridiales.Ruminococcaceae.Ruminiclostridium_6	CNTNAP3
141027	ENSG00000106733	rs73544571	0.079271936	0.005385538	0.826864287	0.790199637	0.306963858	-0.507456089	0.06477252	-0.075014429	0.172171108	0.176222747	0.294945434	0.280795398	0.113599872	0.006988264	0.999331897	0.961547933	Bacteria.Firmicutes.Clostridia.Clostridiales.Ruminococcaceae.Ruminiclostridium_6	NMRK1
141028	ENSG00000106771	rs1051474	0.540714088	0.53441131	0.34360251	0.233149161	-0.114600181	0.132410207	-0.290902717	0.391938694	0.186347401	0.211987484	0.304919559	0.325666685	0.324502665	0.176742907	0.999331897	0.961270932	Bacteria.Firmicutes.Clostridia.Clostridiales.Ruminococcaceae.Ruminiclostridium_6	TMEM245
141029	ENSG00000106772	rs7036140	0.092987361	0.004592431	0.842042907	0.999292664	0.254575759	-0.895351193	-0.049842198	0.000366727	0.149319448	0.3049519	0.249111704	0.412085796	0.123736077	0.00624144	0.999331897	0.96958986	Bacteria.Firmicutes.Clostridia.Clostridiales.Ruminococcaceae.Ruminiclostridium_6	PRUNE2
141030	ENSG00000106823	rs1475379	0.394449141	0.093878287	0.862263976	0.235803129	-0.14710594	0.34664088	0.044922489	-0.528678308	0.171599481	0.203885165	0.257905796	0.441811604	0.275513314	0.04976486	0.999331897	0.961270932	Bacteria.Firmicutes.Clostridia.Clostridiales.Ruminococcaceae.Ruminiclostridium_6	ECM2
141031	ENSG00000106853	rs71501685	0.116466578	0.018064426	0.4753002	0.515990105	-0.253482929	1.094371214	0.197132306	-0.396152268	0.15932514	0.451157527	0.274538866	0.606564573	0.139374772	0.016299623	0.999331897	0.961547933	Bacteria.Firmicutes.Clostridia.Clostridiales.Ruminococcaceae.Ruminiclostridium_6	PTGR1
141032	ENSG00000106868	rs781622	1.68126938384977e-05	2.56887556789159e-06	0.017096453	0.005337853	-1.3888421	0.964401266	1.034717342	-0.776112648	0.298736567	0.187077189	0.422767729	0.269222194	0.000436135	2.17992376327143e-05	0.999331897	0.748019212	Bacteria.Firmicutes.Clostridia.Clostridiales.Ruminococcaceae.Ruminiclostridium_6	SUSD1
141033	ENSG00000106992	rs968463	0.062666212	0.028452888	0.535160426	0.531232402	-0.586072872	0.457666906	-0.366759596	0.255243178	0.309424395	0.204230313	0.588259678	0.405473842	0.100091351	0.022290787	0.999331897	0.961547933	Bacteria.Firmicutes.Clostridia.Clostridiales.Ruminococcaceae.Ruminiclostridium_6	AK1
141034	ENSG00000107020	rs2104175	0.000114187	2.19538163142993e-05	0.868507243	0.853597971	1.253388208	-0.834293935	-0.072541913	-0.050445819	0.305153472	0.182343894	0.436446075	0.272289867	0.001692773	0.000113439	0.999331897	0.961547933	Bacteria.Firmicutes.Clostridia.Clostridiales.Ruminococcaceae.Ruminiclostridium_6	PLGRKT
141035	ENSG00000107099	rs10814494	0.707959358	0.973206164	0.443538292	0.471681956	-0.061824294	0.008662158	0.212730695	-0.255452734	0.164318822	0.256907864	0.275938226	0.352849988	0.381284397	0.277465168	0.999331897	0.961547933	Bacteria.Firmicutes.Clostridia.Clostridiales.Ruminococcaceae.Ruminiclostridium_6	DOCK8
141036	ENSG00000107104	rs10815440	0.763885211	0.494529076	0.181292154	0.437466391	-0.188494285	0.233289089	-1.076674085	0.347541954	0.624886555	0.339578521	0.796784242	0.444828955	0.40002909	0.166701037	0.999331897	0.961547933	Bacteria.Firmicutes.Clostridia.Clostridiales.Ruminococcaceae.Ruminiclostridium_6	KANK1
141037	ENSG00000107223	rs7025238	0.550620772	0.445344143	0.805042222	0.911438845	-0.218222131	0.176643313	-0.148598674	0.041823974	0.363729594	0.230042794	0.599583666	0.374572855	0.32784215	0.154841869	0.999331897	0.961547933	Bacteria.Firmicutes.Clostridia.Clostridiales.Ruminococcaceae.Ruminiclostridium_6	EDF1
141038	ENSG00000107263	rs7045366	0.660841677	0.815502204	0.201676712	0.128032715	-0.069893782	0.037626561	-0.450308727	0.532465535	0.158571829	0.160603506	0.349119954	0.345404636	0.366113157	0.242920625	0.999331897	0.935021785	Bacteria.Firmicutes.Clostridia.Clostridiales.Ruminococcaceae.Ruminiclostridium_6	RAPGEF1
141039	ENSG00000107331	rs2784060	0.056690929	0.014808082	0.742599997	0.90265987	0.317716165	-0.556988778	-0.091586607	-0.040700462	0.163751038	0.222460711	0.277690493	0.331490005	0.094648987	0.014193002	0.999331897	0.961547933	Bacteria.Firmicutes.Clostridia.Clostridiales.Ruminococcaceae.Ruminiclostridium_6	ABCA2
141040	ENSG00000107372	rs13440221	0.971689863	0.003859548	0.044305086	0.331895315	0.005176038	-0.913260385	0.512732596	-0.553762551	0.145288732	0.304739342	0.249995262	0.566449404	0.458049556	0.005533609	0.999331897	0.961547933	Bacteria.Firmicutes.Clostridia.Clostridiales.Ruminococcaceae.Ruminiclostridium_6	ZFAND5
141041	ENSG00000107521	rs10786420	0.003361183	0.000215597	0.266687759	0.130291313	-0.824002286	0.737703434	0.480206379	-0.517885449	0.270635934	0.188187643	0.428622296	0.337970106	0.016900737	0.000694192	0.999331897	0.935021785	Bacteria.Firmicutes.Clostridia.Clostridiales.Ruminococcaceae.Ruminiclostridium_6	HPS1
141042	ENSG00000107537	rs654553	0.269840864	0.254513847	0.377892033	0.313145816	0.303036306	-0.21192101	0.431560335	-0.320414545	0.272288886	0.184340448	0.486070348	0.315204119	0.221659532	0.102450067	0.999331897	0.961547933	Bacteria.Firmicutes.Clostridia.Clostridiales.Ruminococcaceae.Ruminiclostridium_6	PHYH
141043	ENSG00000107581	rs12416031	0.905199344	0.663506965	0.820496574	0.725313982	0.021825823	0.121003435	-0.067396261	-0.173076127	0.182549022	0.276849391	0.295823262	0.49045581	0.442264795	0.209102154	0.999331897	0.961547933	Bacteria.Firmicutes.Clostridia.Clostridiales.Ruminococcaceae.Ruminiclostridium_6	EIF3A
141044	ENSG00000107669	rs10887024	0.486053261	0.621975697	0.730135703	0.533258921	-0.141219932	0.108898917	-0.116274333	0.270734487	0.201570084	0.219812079	0.335632199	0.432220333	0.307068569	0.199568825	0.999331897	0.961547933	Bacteria.Firmicutes.Clostridia.Clostridiales.Ruminococcaceae.Ruminiclostridium_6	ATE1
141045	ENSG00000107731	rs7893421	0.285685147	0.100879559	0.780419214	0.987903181	-0.240749844	0.355755626	-0.095273587	-0.004951764	0.223642271	0.21376529	0.340346441	0.325343007	0.228799174	0.052177752	0.999331897	0.965514144	Bacteria.Firmicutes.Clostridia.Clostridiales.Ruminococcaceae.Ruminiclostridium_6	UNC5B
141046	ENSG00000107779	rs11202265	0.008800242	0.006017896	0.21023722	0.25679747	0.617083342	-0.548667796	-0.466933542	0.367833102	0.228444201	0.193199005	0.368994117	0.321517622	0.030908111	0.007549613	0.999331897	0.961270932	Bacteria.Firmicutes.Clostridia.Clostridiales.Ruminococcaceae.Ruminiclostridium_6	BMPR1A
141047	ENSG00000107789	rs3847450	0.351343817	0.362334361	0.987424657	0.626800027	0.200240683	-0.18042784	0.006047019	-0.17031303	0.213309829	0.196677067	0.382184281	0.348604604	0.256991827	0.132327664	0.999331897	0.961547933	Bacteria.Firmicutes.Clostridia.Clostridiales.Ruminococcaceae.Ruminiclostridium_6	MINPP1
141048	ENSG00000107807	rs2788730	0.005303853	0.020862523	0.755311821	0.64561478	0.708477963	-0.394303157	-0.164058069	-0.15710006	0.245566976	0.166504268	0.524211538	0.340033945	0.022520397	0.017922715	0.999331897	0.961547933	Bacteria.Firmicutes.Clostridia.Clostridiales.Ruminococcaceae.Ruminiclostridium_6	TLX1
141049	ENSG00000107819	rs807052	0.822982944	0.376459724	0.404221783	0.864800386	0.035853518	0.212546289	-0.233161843	0.071693555	0.159621687	0.238670879	0.277712736	0.419402797	0.41946295	0.136089688	0.999331897	0.961547933	Bacteria.Firmicutes.Clostridia.Clostridiales.Ruminococcaceae.Ruminiclostridium_6	SFXN3
141050	ENSG00000107897	rs788230	0.529034288	0.255059828	0.62993256	0.302044378	-0.110850521	0.291127774	-0.139705394	0.446034691	0.175153346	0.253532936	0.288579894	0.428746584	0.320674266	0.102554466	0.999331897	0.961547933	Bacteria.Firmicutes.Clostridia.Clostridiales.Ruminococcaceae.Ruminiclostridium_6	ACBD5
141051	ENSG00000107902	rs2885520	0.272845824	0.165437992	0.607400836	0.824450098	-0.624471952	0.434623709	-0.518666597	0.123300004	0.5646726	0.309828037	1.004594632	0.553604395	0.223336774	0.074891503	0.999331897	0.961547933	Bacteria.Firmicutes.Clostridia.Clostridiales.Ruminococcaceae.Ruminiclostridium_6	LHPP
141052	ENSG00000107951	rs10826789	0.060114264	0.053182384	0.628154055	0.462683552	-0.661888358	0.436160455	-0.250466054	0.250620454	0.345938409	0.221478515	0.514690012	0.339223042	0.098359077	0.033868206	0.999331897	0.961547933	Bacteria.Firmicutes.Clostridia.Clostridiales.Ruminococcaceae.Ruminiclostridium_6	MTPAP
141053	ENSG00000107959	rs7078068	0.005322552	0.002461513	0.375490245	0.336014921	-0.680032132	0.546767594	-0.361823023	0.275514154	0.235809678	0.173530842	0.405466258	0.284255941	0.022544131	0.004071704	0.999331897	0.961547933	Bacteria.Firmicutes.Clostridia.Clostridiales.Ruminococcaceae.Ruminiclostridium_6	PITRM1
141054	ENSG00000108094	rs16935881	0.355748577	0.012109307	0.486321063	0.241882362	0.160295376	-0.818396068	-0.194013407	0.568022949	0.17233767	0.317055198	0.277095568	0.48094329	0.259001872	0.012225372	0.999331897	0.961270932	Bacteria.Firmicutes.Clostridia.Clostridiales.Ruminococcaceae.Ruminiclostridium_6	CUL2
141055	ENSG00000108107	rs17700376	0.918464868	0.701732348	0.2034368	0.312096348	-0.017679936	-0.089254869	0.409523735	-0.34012819	0.172040261	0.232025368	0.318755736	0.333866577	0.445037056	0.218184304	0.999331897	0.961547933	Bacteria.Firmicutes.Clostridia.Clostridiales.Ruminococcaceae.Ruminiclostridium_6	RPL28
141056	ENSG00000108187	rs2305083	0.709660778	0.213608265	0.243951285	0.387947542	-0.069491594	0.297961196	-0.364144383	0.346112913	0.18583273	0.237228392	0.309691146	0.398206789	0.381603165	0.089974636	0.999331897	0.961547933	Bacteria.Firmicutes.Clostridia.Clostridiales.Ruminococcaceae.Ruminiclostridium_6	PBLD
141057	ENSG00000108242	rs2860840	0.864275021	0.127532442	0.531908385	0.48900629	-0.035220049	0.269057577	-0.190599308	-0.215586092	0.205229605	0.174301623	0.303282568	0.309818978	0.431547339	0.062144766	0.999331897	0.961547933	Bacteria.Firmicutes.Clostridia.Clostridiales.Ruminococcaceae.Ruminiclostridium_6	CYP2C18
141058	ENSG00000108244	rs72826003	0.321827162	0.217293074	0.910106835	0.243810836	0.165991478	-0.355832685	-0.029728995	-0.766316132	0.166271123	0.285615425	0.262288949	0.651527	0.24542329	0.091012532	0.999331897	0.961270932	Bacteria.Firmicutes.Clostridia.Clostridiales.Ruminococcaceae.Ruminiclostridium_6	KRT23
141059	ENSG00000108306	rs12600625	0.000604041	3.34505057747755e-05	0.757061327	0.809251234	0.555360289	-0.769836741	0.090529331	0.063692132	0.154014878	0.172684903	0.291419849	0.262781307	0.005835609	0.000158259	0.999331897	0.961547933	Bacteria.Firmicutes.Clostridia.Clostridiales.Ruminococcaceae.Ruminiclostridium_6	FBXL20
141060	ENSG00000108349	rs75905358	0.094789349	0.01530454	0.946559664	0.936285497	-0.267574633	0.512570285	-0.018614293	0.028774924	0.157825921	0.205775583	0.276639685	0.358568853	0.124716403	0.014524969	0.999331897	0.96211117	Bacteria.Firmicutes.Clostridia.Clostridiales.Ruminococcaceae.Ruminiclostridium_6	CASC3
141061	ENSG00000108384	rs62081322	0.012001212	8.52335538586894e-05	0.240496481	0.234520426	-0.357065021	0.753397062	-0.258383267	0.321754353	0.13814776	0.179714662	0.218122059	0.26814343	0.037252462	0.000334344	0.999331897	0.961270932	Bacteria.Firmicutes.Clostridia.Clostridiales.Ruminococcaceae.Ruminiclostridium_6	RAD51C
141062	ENSG00000108389	rs3744109	0.220190812	0.136024163	0.807789253	0.927539121	0.25688025	-0.306339698	-0.076601088	-0.033334298	0.20750606	0.20294493	0.313588751	0.365128121	0.197213931	0.065187081	0.999331897	0.961620743	Bacteria.Firmicutes.Clostridia.Clostridiales.Ruminococcaceae.Ruminiclostridium_6	MTMR4
141063	ENSG00000108395	rs7503190	0.138407923	0.123695289	0.271673078	0.271789414	-0.42241522	0.300460689	-0.578438646	0.360893284	0.281575059	0.192644491	0.521757714	0.325609274	0.15319491	0.060900471	0.999331897	0.961547933	Bacteria.Firmicutes.Clostridia.Clostridiales.Ruminococcaceae.Ruminiclostridium_6	TRIM37
141064	ENSG00000108433	rs197919	0.234150035	0.042647296	0.636267785	0.752881668	-0.220990757	0.334422364	-0.142999268	0.091015412	0.18402178	0.16173165	0.300951534	0.287862705	0.203979585	0.029517511	0.999331897	0.961547933	Bacteria.Firmicutes.Clostridia.Clostridiales.Ruminococcaceae.Ruminiclostridium_6	GOSR2
141065	ENSG00000108439	rs2325749	0.312166634	0.006638942	0.057158416	0.552906081	-0.16122589	0.655851533	-0.560593802	0.217972864	0.158280963	0.233858186	0.289490861	0.365413214	0.2417005	0.008067267	0.999331897	0.961547933	Bacteria.Firmicutes.Clostridia.Clostridiales.Ruminococcaceae.Ruminiclostridium_6	PNPO
141066	ENSG00000108443	rs1051424	0.300912281	0.997517833	0.618371069	0.327569558	-0.147482508	-0.000812575	0.119009877	0.462564649	0.141431794	0.260196656	0.237753152	0.468917908	0.23585382	0.282008582	0.999331897	0.961547933	Bacteria.Firmicutes.Clostridia.Clostridiales.Ruminococcaceae.Ruminiclostridium_6	RPS6KB1
141067	ENSG00000108556	rs142969103	0.020261966	7.81718218970556e-05	0.451752512	0.117698771	-0.296738092	1.002397787	0.151745182	-0.671854958	0.124686441	0.237698507	0.200441433	0.423740808	0.050792209	0.00031205	0.999331897	0.935021785	Bacteria.Firmicutes.Clostridia.Clostridiales.Ruminococcaceae.Ruminiclostridium_6	CHRNE
141068	ENSG00000108559	rs1806267	0.179579883	0.086819715	0.928701429	0.903790556	0.269642413	-0.353724322	-0.030114991	-0.039598524	0.198753374	0.203440203	0.335257884	0.326324719	0.176746487	0.047246876	0.999331897	0.961547933	Bacteria.Firmicutes.Clostridia.Clostridiales.Ruminococcaceae.Ruminiclostridium_6	NUP88
141069	ENSG00000108578	rs12941223	0.085308453	0.102857173	0.600422662	0.594392413	-0.305284066	0.375919382	0.15350603	-0.166716512	0.174717701	0.227216847	0.291631368	0.31154932	0.117548504	0.052800974	0.999331897	0.961547933	Bacteria.Firmicutes.Clostridia.Clostridiales.Ruminococcaceae.Ruminiclostridium_6	BLMH
141070	ENSG00000108582	rs8078475	0.983122323	0.412146347	0.018036587	0.05060161	0.004204286	0.14006455	-0.834925346	0.542199894	0.19797769	0.169686618	0.344113463	0.272221001	0.461163282	0.145811662	0.999331897	0.9239507	Bacteria.Firmicutes.Clostridia.Clostridiales.Ruminococcaceae.Ruminiclostridium_6	CPD
141071	ENSG00000108592	rs2665833	0.091450966	0.113097325	0.707861184	0.591644506	-0.425599714	0.294079514	-0.154524482	0.156179085	0.248430842	0.18310042	0.410555886	0.289691501	0.122193857	0.05675346	0.999331897	0.961547933	Bacteria.Firmicutes.Clostridia.Clostridiales.Ruminococcaceae.Ruminiclostridium_6	FTSJ3
141072	ENSG00000108604	rs28463311	0.436025772	0.153109606	0.576279825	0.65590104	-0.13834001	0.303966393	-0.154548937	0.165719003	0.176507391	0.210278258	0.275164997	0.370205602	0.289950101	0.070838065	0.999331897	0.961547933	Bacteria.Firmicutes.Clostridia.Clostridiales.Ruminococcaceae.Ruminiclostridium_6	SMARCD2
141073	ENSG00000108639	rs4470212	0.647975989	0.267673594	0.38925907	0.289592792	0.076347822	-0.259595915	0.24923854	-0.461176983	0.166442007	0.232192543	0.287550221	0.431923663	0.361205576	0.106312301	0.999331897	0.961547933	Bacteria.Firmicutes.Clostridia.Clostridiales.Ruminococcaceae.Ruminiclostridium_6	SYNGR2
141074	ENSG00000108654	rs1991401	0.986644187	0.406232166	0.390499247	0.387872511	0.003215178	-0.150043734	0.246901123	-0.361286526	0.191330304	0.179483735	0.285604	0.415598105	0.461461064	0.144319783	0.999331897	0.961547933	Bacteria.Firmicutes.Clostridia.Clostridiales.Ruminococcaceae.Ruminiclostridium_6	DDX5
141075	ENSG00000108700	rs3138035	0.056770987	0.154515275	0.052135101	0.419934749	0.36868972	-0.298077009	-0.675735382	0.290633832	0.190086049	0.206920766	0.341572309	0.358062211	0.094677476	0.071267285	0.999331897	0.961547933	Bacteria.Firmicutes.Clostridia.Clostridiales.Ruminococcaceae.Ruminiclostridium_6	CCL8
141076	ENSG00000108771	rs2277621	0.112418697	8.55266154814049e-05	0.034193635	0.138447323	0.225953191	-0.807204592	0.550597078	-0.527668482	0.140413178	0.192595354	0.25450688	0.351770893	0.136141279	0.000334344	0.999331897	0.935021785	Bacteria.Firmicutes.Clostridia.Clostridiales.Ruminococcaceae.Ruminiclostridium_6	DHX58
141077	ENSG00000108797	rs4028634	0.800301962	0.580718867	0.429006551	0.676401451	-0.06436179	0.092388273	-0.321585461	0.131557754	0.25339888	0.166429743	0.404069531	0.313778353	0.41145495	0.188944792	0.999331897	0.961547933	Bacteria.Firmicutes.Clostridia.Clostridiales.Ruminococcaceae.Ruminiclostridium_6	CNTNAP1
141078	ENSG00000108823	rs2412299	0.169238953	0.202331748	0.777763241	0.284429397	0.383863345	-0.242236459	0.144092188	-0.356118483	0.276139641	0.188079923	0.50842299	0.329943943	0.170492953	0.086516632	0.999331897	0.961547933	Bacteria.Firmicutes.Clostridia.Clostridiales.Ruminococcaceae.Ruminiclostridium_6	SGCA
141079	ENSG00000108846	rs11658264	0.120228503	0.081741537	0.773373792	0.916674682	0.356526772	-0.354881615	-0.110732788	-0.036760743	0.226438979	0.200716702	0.382936999	0.349999113	0.141792465	0.045430482	0.999331897	0.961547933	Bacteria.Firmicutes.Clostridia.Clostridiales.Ruminococcaceae.Ruminiclostridium_6	ABCC3
141080	ENSG00000108849	rs11651547	0.058126245	0.087147923	0.823113164	0.056875103	-0.278023239	0.37965865	-0.061437476	0.783844874	0.14414418	0.218588356	0.273727602	0.40430306	0.096252921	0.047302175	0.999331897	0.934824915	Bacteria.Firmicutes.Clostridia.Clostridiales.Ruminococcaceae.Ruminiclostridium_6	PPY
141081	ENSG00000108924	rs884303	0.581541139	0.465408768	0.117252334	0.172942566	-0.112009917	0.152278196	-0.592141881	0.509350881	0.20221686	0.20737971	0.373002604	0.369642569	0.339036483	0.159900617	0.999331897	0.961270932	Bacteria.Firmicutes.Clostridia.Clostridiales.Ruminococcaceae.Ruminiclostridium_6	HLF
141082	ENSG00000108946	rs8080306	0.497239335	0.558630293	0.977043865	0.886366582	-0.222788301	0.123082313	-0.014915052	0.050844268	0.326346986	0.209355966	0.516338419	0.354401236	0.309586082	0.18321005	0.999331897	0.961547933	Bacteria.Firmicutes.Clostridia.Clostridiales.Ruminococcaceae.Ruminiclostridium_6	PRKAR1A
141083	ENSG00000108947	rs307629	0.029733606	1.91941622373078e-05	0.292098781	0.777736484	0.282180844	-0.977805452	-0.213898531	0.196901988	0.126964622	0.211988474	0.201382918	0.694674116	0.065681584	0.000104891	0.999331897	0.961547933	Bacteria.Firmicutes.Clostridia.Clostridiales.Ruminococcaceae.Ruminiclostridium_6	EFNB3
141084	ENSG00000109016	rs2279164	0.445578384	0.494625107	0.675353297	0.906944307	0.148779312	-0.11308297	-0.129843972	0.032899925	0.193855689	0.164641749	0.308629266	0.280356485	0.29290447	0.166701037	0.999331897	0.961547933	Bacteria.Firmicutes.Clostridia.Clostridiales.Ruminococcaceae.Ruminiclostridium_6	DHRS7B
141085	ENSG00000109066	rs72851753	0.906377943	0.330844661	0.463378406	0.845783723	-0.022196325	0.215979994	-0.220740054	-0.065680545	0.187996238	0.220445129	0.299245362	0.336342171	0.442296042	0.123970869	0.999331897	0.961547933	Bacteria.Firmicutes.Clostridia.Clostridiales.Ruminococcaceae.Ruminiclostridium_6	TMEM104
141086	ENSG00000109084	rs181910681	0.222809073	0.574991687	0.039168937	0.164947561	0.219829489	-0.164998746	-0.614506763	0.675154395	0.178597677	0.292778544	0.2919391	0.48072751	0.198937297	0.187493446	0.999331897	0.958720475	Bacteria.Firmicutes.Clostridia.Clostridiales.Ruminococcaceae.Ruminiclostridium_6	TMEM97
141087	ENSG00000109089	rs34063142	0.15298123	0.000827577	0.344260251	0.589648622	-0.271196064	0.680410354	-0.2822349	-0.191653883	0.187548804	0.194021848	0.29624043	0.353582884	0.161422769	0.00187782	0.999331897	0.961547933	Bacteria.Firmicutes.Clostridia.Clostridiales.Ruminococcaceae.Ruminiclostridium_6	CDR2L
141088	ENSG00000109107	rs2286519	0.278670522	0.001429523	0.862488146	0.215989891	-0.17758919	0.783831288	-0.045507102	-0.599991777	0.162561369	0.235306563	0.261692436	0.480214081	0.225725519	0.002737777	0.999331897	0.961270932	Bacteria.Firmicutes.Clostridia.Clostridiales.Ruminococcaceae.Ruminiclostridium_6	ALDOC
141089	ENSG00000109111	rs976553729	0.769455274	0.169114979	0.511795103	0.496839166	0.040563394	-0.391157692	0.1622477	0.326507032	0.137823183	0.281303956	0.245952149	0.477831105	0.401697761	0.076101257	0.999331897	0.961547933	Bacteria.Firmicutes.Clostridia.Clostridiales.Ruminococcaceae.Ruminiclostridium_6	SUPT6H
141090	ENSG00000109133	rs1043343	0.390378642	0.020298276	0.811040935	0.260434531	0.150838945	-0.550604904	0.062886403	0.613760103	0.174438983	0.231428715	0.261963619	0.540633072	0.274496686	0.017596894	0.999331897	0.961270932	Bacteria.Firmicutes.Clostridia.Clostridiales.Ruminococcaceae.Ruminiclostridium_6	TMEM33
141091	ENSG00000109158	rs2271429	0.000157363	3.30309698064222e-05	0.021346913	0.050861178	0.969926809	-0.837102738	-0.852136658	0.580940198	0.241671357	0.187624734	0.36124806	0.292008722	0.002164877	0.000157427	0.999331897	0.9239507	Bacteria.Firmicutes.Clostridia.Clostridiales.Ruminococcaceae.Ruminiclostridium_6	GABRA4
141092	ENSG00000109180	rs2883562	0.317794624	0.107690301	0.288447409	0.179883377	0.233825337	-0.32711615	0.445671642	-0.495396621	0.232260762	0.200540535	0.416402974	0.365415041	0.243669252	0.054777548	0.999331897	0.961270932	Bacteria.Firmicutes.Clostridia.Clostridiales.Ruminococcaceae.Ruminiclostridium_6	OCIAD1
141093	ENSG00000109220	rs7680754	0.62171847	0.693211399	0.132486493	0.027937385	-0.141555969	0.077169351	-0.663757639	0.825487404	0.285518988	0.194744443	0.435681805	0.367118861	0.353294643	0.215920868	0.999331897	0.9239507	Bacteria.Firmicutes.Clostridia.Clostridiales.Ruminococcaceae.Ruminiclostridium_6	CHIC2
141094	ENSG00000109270	rs2298735	0.543003947	0.157465431	0.106365562	0.631533865	0.116072606	-0.313696939	0.530093101	-0.157901612	0.189817361	0.219346525	0.323727434	0.327701467	0.325423691	0.072149754	0.999331897	0.961547933	Bacteria.Firmicutes.Clostridia.Clostridiales.Ruminococcaceae.Ruminiclostridium_6	LAMTOR3
141095	ENSG00000109272	rs941757	0.039264637	0.0790765	0.256897753	0.893594886	0.636569453	-0.375363844	-0.554077394	0.045152836	0.302572961	0.210395166	0.484414207	0.336255018	0.078059381	0.044398817	0.999331897	0.961547933	Bacteria.Firmicutes.Clostridia.Clostridiales.Ruminococcaceae.Ruminiclostridium_6	PF4V1
141096	ENSG00000109320	rs11726195	0.558219185	0.677061975	0.92368801	0.725887534	-0.151220587	0.07983208	0.036680246	0.109704143	0.256948215	0.190820869	0.381443361	0.311553493	0.330444286	0.21215689	0.999331897	0.961547933	Bacteria.Firmicutes.Clostridia.Clostridiales.Ruminococcaceae.Ruminiclostridium_6	NFKB1
141097	ENSG00000109323	rs223490	0.21864166	0.094383023	0.77788152	0.934043601	-0.25476756	0.332657535	-0.091397925	0.026668183	0.205100901	0.195967502	0.322670056	0.320995707	0.196666103	0.050007024	0.999331897	0.961620743	Bacteria.Firmicutes.Clostridia.Clostridiales.Ruminococcaceae.Ruminiclostridium_6	MANBA
141098	ENSG00000109332	rs223332	0.233487878	0.016596629	0.563913249	0.557544727	0.261083513	-0.442667895	0.206078225	0.186985647	0.217096504	0.180006911	0.355301302	0.317173685	0.20350584	0.015395232	0.999331897	0.961547933	Bacteria.Firmicutes.Clostridia.Clostridiales.Ruminococcaceae.Ruminiclostridium_6	UBE2D3
141099	ENSG00000109445	rs7679975	0.639522817	0.42797455	0.60835326	0.848892199	-0.078884928	-0.17406375	0.16120167	0.066391295	0.167636821	0.218219062	0.313059546	0.347065685	0.358693509	0.150102652	0.999331897	0.961547933	Bacteria.Firmicutes.Clostridia.Clostridiales.Ruminococcaceae.Ruminiclostridium_6	ZNF330
141100	ENSG00000109466	rs72701616	0.213559099	0.108042607	0.787883263	0.703949854	-0.255199789	0.389104244	-0.089923531	0.147051011	0.203160875	0.238786242	0.332837067	0.38528151	0.194207579	0.054892219	0.999331897	0.961547933	Bacteria.Firmicutes.Clostridia.Clostridiales.Ruminococcaceae.Ruminiclostridium_6	KLHL2
141101	ENSG00000109472	rs62352298	0.082838437	0.000524394	0.484128499	0.166409026	-0.316659281	0.84013928	-0.210201745	-0.468063011	0.179756089	0.230183789	0.298706305	0.33444335	0.1158008	0.001338252	0.999331897	0.958720475	Bacteria.Firmicutes.Clostridia.Clostridiales.Ruminococcaceae.Ruminiclostridium_6	CPE
141102	ENSG00000109536	rs11132780	0.04847083	0.079170532	0.471839354	0.994626682	-0.393882452	0.349301759	0.240457528	0.002217802	0.195858891	0.195849981	0.332255965	0.32805491	0.087013062	0.044427714	0.999331897	0.968014426	Bacteria.Firmicutes.Clostridia.Clostridiales.Ruminococcaceae.Ruminiclostridium_6	FRG1
141103	ENSG00000109572	rs17627811	0.007564447	0.001870077	0.866887771	0.630922161	0.639544108	-0.528907759	-0.058660938	-0.136152474	0.231973074	0.16310561	0.348597181	0.282057478	0.028278669	0.003302322	0.999331897	0.961547933	Bacteria.Firmicutes.Clostridia.Clostridiales.Ruminococcaceae.Ruminiclostridium_6	CLCN3
141104	ENSG00000109667	rs13150928	0.010285975	0.015508654	0.928669002	0.557436369	0.602118399	-0.525992151	-0.034024027	-0.184552562	0.227814356	0.211603252	0.378602921	0.312960272	0.034015729	0.014667081	0.999331897	0.961547933	Bacteria.Firmicutes.Clostridia.Clostridiales.Ruminococcaceae.Ruminiclostridium_6	SLC2A9
141105	ENSG00000109689	rs7682512	0.294649652	0.052154123	0.989321106	0.590626335	0.256858129	-0.431914387	0.005170944	0.184582336	0.243121187	0.218343284	0.384857586	0.341435413	0.232929414	0.033417266	0.999331897	0.961547933	Bacteria.Firmicutes.Clostridia.Clostridiales.Ruminococcaceae.Ruminiclostridium_6	STIM2
141106	ENSG00000109743	rs8180240	0.014544735	0.005577546	0.921639466	0.808447705	-0.810204105	0.567381209	0.068959526	-0.102160529	0.322696146	0.197891521	0.698313486	0.419690673	0.041857479	0.007146507	0.999331897	0.961547933	Bacteria.Firmicutes.Clostridia.Clostridiales.Ruminococcaceae.Ruminiclostridium_6	BST1
141107	ENSG00000109762	rs6833759	0.42090715	0.182625476	0.738368535	0.678426644	0.161335106	-0.281403345	0.108006432	-0.14170436	0.199184067	0.208895539	0.321978063	0.340238125	0.284477277	0.080226579	0.999331897	0.961547933	Bacteria.Firmicutes.Clostridia.Clostridiales.Ruminococcaceae.Ruminiclostridium_6	SNX25
141108	ENSG00000109775	rs11132303	0.02776267	0.008945389	0.387041175	0.442220158	0.696428231	-0.553072298	0.453701254	-0.268458074	0.309363161	0.205208306	0.520986813	0.347214103	0.062901222	0.009975317	0.999331897	0.961547933	Bacteria.Firmicutes.Clostridia.Clostridiales.Ruminococcaceae.Ruminiclostridium_6	UFSP2
141109	ENSG00000109794	rs11734699	0.00036387	0.000981231	0.01283731	0.134506168	0.740212157	-0.626471756	-0.993291648	0.514773752	0.196749665	0.181446118	0.388169429	0.339683295	0.004143892	0.002129263	0.999331897	0.935021785	Bacteria.Firmicutes.Clostridia.Clostridiales.Ruminococcaceae.Ruminiclostridium_6	FAM149A
141110	ENSG00000109805	rs7688403	0.689716028	0.778208214	0.864348728	0.682117987	0.076819834	-0.046792949	0.055570693	-0.120822929	0.191558092	0.165447261	0.323991892	0.293672929	0.375575987	0.235099176	0.999331897	0.961547933	Bacteria.Firmicutes.Clostridia.Clostridiales.Ruminococcaceae.Ruminiclostridium_6	NCAPG
141111	ENSG00000109814	rs4453941	0.030971248	0.009974454	0.823292738	0.498012236	-0.663929211	0.571591476	0.096492678	-0.219786412	0.301051579	0.21532412	0.430356419	0.322531054	0.066909111	0.010788601	0.999331897	0.961547933	Bacteria.Firmicutes.Clostridia.Clostridiales.Ruminococcaceae.Ruminiclostridium_6	UGDH
141112	ENSG00000109832	rs11220269	0.119176034	0.001446937	0.43170767	0.99303655	-0.254774753	0.712173538	-0.197231394	-0.003881424	0.161345463	0.214048923	0.24928283	0.443027637	0.141205957	0.002757833	0.999331897	0.966992094	Bacteria.Firmicutes.Clostridia.Clostridiales.Ruminococcaceae.Ruminiclostridium_6	DDX25
141113	ENSG00000109854	rs11025535	0.242811543	0.227698292	0.994149278	0.728163728	0.27686769	-0.214727705	-0.002865769	-0.115147383	0.2348909	0.176322725	0.389311737	0.329867366	0.207458264	0.09438596	0.999331897	0.961547933	Bacteria.Firmicutes.Clostridia.Clostridiales.Ruminococcaceae.Ruminiclostridium_6	HTATIP2
141114	ENSG00000109861	rs9737338	0.079766375	0.038232281	0.870917513	0.663544596	-0.606695184	0.446130662	-0.079361787	-0.143664127	0.340858983	0.210895826	0.486476275	0.328735072	0.113739725	0.027426511	0.999331897	0.961547933	Bacteria.Firmicutes.Clostridia.Clostridiales.Ruminococcaceae.Ruminiclostridium_6	CTSC
141115	ENSG00000109991	rs10896612	0.000767853	0.001120508	0.01833118	0.055588646	2.138191778	-1.1253852	-1.969571329	0.887820069	0.605622208	0.33001834	0.813914065	0.455478325	0.00691328	0.002324968	0.999331897	0.934824915	Bacteria.Firmicutes.Clostridia.Clostridiales.Ruminococcaceae.Ruminiclostridium_6	P2RX3
141116	ENSG00000110002	rs3824997	0.029984111	0.001606189	0.999149093	0.862619054	-0.449204518	0.601730052	0.000334901	0.053607867	0.202436061	0.182733148	0.312826429	0.308573343	0.065715876	0.002972493	0.999724657	0.961547933	Bacteria.Firmicutes.Clostridia.Clostridiales.Ruminococcaceae.Ruminiclostridium_6	VWA5A
141117	ENSG00000110011	rs3741404	0.952481941	0.666987392	0.158770687	0.021519202	0.011840262	0.093298371	0.520204729	-0.832516164	0.197929008	0.215841487	0.364904158	0.353416904	0.453219124	0.209945442	0.999331897	0.896671191	Bacteria.Firmicutes.Clostridia.Clostridiales.Ruminococcaceae.Ruminiclostridium_6	DNAJC4
141118	ENSG00000110042	rs75007399	0.679108277	0.523717068	0.638623829	0.691471805	0.075096597	-0.221846899	0.133590071	-0.286239852	0.18071633	0.346045426	0.283128075	0.71805761	0.372049949	0.174482533	0.999331897	0.961547933	Bacteria.Firmicutes.Clostridia.Clostridiales.Ruminococcaceae.Ruminiclostridium_6	DTX4
141119	ENSG00000110057	rs308327	0.189741591	0.029181779	0.727531645	0.391498912	0.28676667	-0.394071297	0.120606066	-0.294943736	0.216393667	0.17668469	0.344669668	0.341902318	0.181170591	0.022612444	0.999331897	0.961547933	Bacteria.Firmicutes.Clostridia.Clostridiales.Ruminococcaceae.Ruminiclostridium_6	UNC93B1
141120	ENSG00000110074	rs667627	0.150603801	0.00888207	0.397599218	0.934134246	-0.20398802	0.523296125	-0.216153512	-0.024370409	0.140240539	0.193970638	0.253840172	0.293742832	0.160091897	0.009945568	0.999331897	0.961620743	Bacteria.Firmicutes.Clostridia.Clostridiales.Ruminococcaceae.Ruminiclostridium_6	FOXRED1
141121	ENSG00000110203	rs139807659	0.88898526	0.041547866	0.104914749	0.769868068	-0.019728163	0.828119287	-0.416611487	-0.160460004	0.140777899	0.398285369	0.253346284	0.546205739	0.438537566	0.028988149	0.999331897	0.961547933	Bacteria.Firmicutes.Clostridia.Clostridiales.Ruminococcaceae.Ruminiclostridium_6	FOLR3
141122	ENSG00000110218	rs4237562	0.573101363	0.362093123	0.681656954	0.499518135	0.199001899	-0.2046469	-0.264859381	0.28305326	0.351371733	0.222964477	0.642781211	0.416838206	0.335900737	0.132285848	0.999331897	0.961547933	Bacteria.Firmicutes.Clostridia.Clostridiales.Ruminococcaceae.Ruminiclostridium_6	PANX1
141123	ENSG00000110237	rs7941389	0.661898692	0.487046664	0.319122688	0.205938316	0.059889408	0.202451322	-0.221357649	-0.665774869	0.136328107	0.289630543	0.220485404	0.521117771	0.366305667	0.165160164	0.999331897	0.961270932	Bacteria.Firmicutes.Clostridia.Clostridiales.Ruminococcaceae.Ruminiclostridium_6	ARHGEF17
141124	ENSG00000110324	rs11216667	0.604550678	0.235002211	0.459883477	0.386686423	0.085874007	-0.286178817	-0.197805962	0.335316149	0.165014354	0.238743849	0.266062129	0.384755517	0.348110856	0.096493876	0.999331897	0.961547933	Bacteria.Firmicutes.Clostridia.Clostridiales.Ruminococcaceae.Ruminiclostridium_6	IL10RA
141125	ENSG00000110435	rs2956124	0.163861869	0.046335989	0.843012065	0.5383667	0.256353503	-0.378508279	-0.05525966	0.208351078	0.182054296	0.18635423	0.27791647	0.336831415	0.167231323	0.03102242	0.999331897	0.961547933	Bacteria.Firmicutes.Clostridia.Clostridiales.Ruminococcaceae.Ruminiclostridium_6	PDHX
141126	ENSG00000110455	rs2074038	0.00387691	3.48336827986185e-06	0.624408098	0.130365372	-0.332116359	1.012353702	-0.09298125	0.51507476	0.110879274	0.199501984	0.18900332	0.336201785	0.018480615	2.77543746169449e-05	0.999331897	0.935021785	Bacteria.Firmicutes.Clostridia.Clostridiales.Ruminococcaceae.Ruminiclostridium_6	ACCS
141127	ENSG00000110514	rs35233100	0.323208561	0.002771292	0.234718819	0.770127821	0.11365054	-0.890405227	0.231177383	-0.13204529	0.114169944	0.286239197	0.192741048	0.450005062	0.245931434	0.004416155	0.999331897	0.961547933	Bacteria.Firmicutes.Clostridia.Clostridiales.Ruminococcaceae.Ruminiclostridium_6	MADD
141128	ENSG00000110628	rs56361961	0.058842867	0.009909976	0.318232202	0.40044644	0.288835485	-0.932556097	-0.261029093	0.466484953	0.150188191	0.350981787	0.259518856	0.551153498	0.096946065	0.010788601	0.999331897	0.961547933	Bacteria.Firmicutes.Clostridia.Clostridiales.Ruminococcaceae.Ruminiclostridium_6	SLC22A18
141129	ENSG00000110665	rs734094	0.140131021	0.018624405	0.410268214	0.306691128	0.267211696	-0.401083722	-0.238801451	0.262930832	0.17891004	0.166178931	0.288139988	0.255200102	0.154289254	0.016657695	0.999331897	0.961547933	Bacteria.Firmicutes.Clostridia.Clostridiales.Ruminococcaceae.Ruminiclostridium_6	C11orf21
141130	ENSG00000110711	rs630172	0.471930707	0.317920023	0.837589207	0.69697344	0.201124112	-0.20137623	-0.100881454	0.132143781	0.277963926	0.200081018	0.490188207	0.337843225	0.302547805	0.120186261	0.999331897	0.961547933	Bacteria.Firmicutes.Clostridia.Clostridiales.Ruminococcaceae.Ruminiclostridium_6	AIP
141131	ENSG00000110719	rs35162070	0.584309019	0.846667609	0.724667571	0.324835935	0.090039982	-0.063584066	-0.095814133	-0.544465459	0.163754726	0.32750765	0.27084903	0.548810416	0.340266166	0.249780463	0.999331897	0.961547933	Bacteria.Firmicutes.Clostridia.Clostridiales.Ruminococcaceae.Ruminiclostridium_6	TCIRG1
141132	ENSG00000110756	rs11024621	0.533572623	0.175232456	0.884064301	0.503877563	-0.097449241	0.500104302	-0.03899026	-0.332966053	0.155694732	0.364895327	0.266339796	0.495382888	0.321611368	0.077764356	0.999331897	0.961547933	Bacteria.Firmicutes.Clostridia.Clostridiales.Ruminococcaceae.Ruminiclostridium_6	HPS5
141133	ENSG00000110768	rs9783386	0.000230222	0.000130098	0.410021668	0.511595539	-1.220748355	0.844165571	0.400343716	-0.216935042	0.312977602	0.20744713	0.482802668	0.328697041	0.002911032	0.00046657	0.999331897	0.961547933	Bacteria.Firmicutes.Clostridia.Clostridiales.Ruminococcaceae.Ruminiclostridium_6	GTF2H1
141134	ENSG00000110786	rs7121896	0.020528707	0.001241923	0.706797905	0.272256817	-0.749979748	0.697710868	-0.175848665	-0.354687554	0.315831647	0.206616169	0.465434086	0.320325337	0.051154037	0.002478542	0.999331897	0.961547933	Bacteria.Firmicutes.Clostridia.Clostridiales.Ruminococcaceae.Ruminiclostridium_6	PTPN5
141135	ENSG00000110871	rs10774555	0.001910034	1.95382288739421e-05	0.312874055	0.635014357	-0.513083172	0.844062962	0.2673509	-0.134341809	0.158568613	0.183187925	0.262854542	0.28168268	0.01203145	0.000106215	0.999331897	0.961547933	Bacteria.Firmicutes.Clostridia.Clostridiales.Ruminococcaceae.Ruminiclostridium_6	COQ5
141136	ENSG00000110906	rs10850234	0.968818636	0.99321544	0.8365973	0.49355452	-0.006801126	0.002622405	0.059675772	-0.351119799	0.173317453	0.307215076	0.288181945	0.509938211	0.457381643	0.281305815	0.999331897	0.961547933	Bacteria.Firmicutes.Clostridia.Clostridiales.Ruminococcaceae.Ruminiclostridium_6	KCTD10
141137	ENSG00000110931	rs1151885	0.187073028	0.278866984	0.971800132	0.754726662	0.270463761	-0.207708431	0.014842254	-0.106973304	0.202846187	0.190210314	0.41824428	0.340966648	0.179821021	0.109425569	0.999331897	0.961547933	Bacteria.Firmicutes.Clostridia.Clostridiales.Ruminococcaceae.Ruminiclostridium_6	CAMKK2
141138	ENSG00000110975	rs2128891	0.109432731	0.471798981	0.150948226	0.466830707	0.336710995	-0.134356325	-0.453578548	-0.209340813	0.207463758	0.185631982	0.31209987	0.286004693	0.134131009	0.161352544	0.999331897	0.961547933	Bacteria.Firmicutes.Clostridia.Clostridiales.Ruminococcaceae.Ruminiclostridium_6	SYT10
141139	ENSG00000111011	rs12816396	0.021076921	0.006079165	0.032634782	0.04350749	-0.347013657	0.633289907	0.523410749	-0.695228088	0.146790556	0.223282739	0.239740199	0.337656726	0.051926778	0.007608187	0.999331897	0.9239507	Bacteria.Firmicutes.Clostridia.Clostridiales.Ruminococcaceae.Ruminiclostridium_6	RSRC2
141140	ENSG00000111077	rs11170385	0.759833064	0.386699709	0.407706938	0.66488828	-0.079090508	0.16756051	-0.320908001	-0.130170046	0.257632999	0.19227122	0.385088277	0.299131912	0.398242932	0.139132781	0.999331897	0.961547933	Bacteria.Firmicutes.Clostridia.Clostridiales.Ruminococcaceae.Ruminiclostridium_6	TNS2
141141	ENSG00000111110	rs1666872	0.340150972	0.09664183	0.502938222	0.816870379	-0.208078114	0.276999384	-0.243051446	0.070875376	0.216539405	0.164319537	0.360811281	0.304823668	0.253214664	0.050765729	0.999331897	0.961547933	Bacteria.Firmicutes.Clostridia.Clostridiales.Ruminococcaceae.Ruminiclostridium_6	PPM1H
141142	ENSG00000111144	rs2246972	0.396038562	0.198140609	0.117754395	0.038597388	-0.179161613	0.266802987	-0.539458847	0.683148553	0.209700526	0.205209207	0.340290741	0.3235691	0.276174787	0.085016431	0.999331897	0.9239507	Bacteria.Firmicutes.Clostridia.Clostridiales.Ruminococcaceae.Ruminiclostridium_6	LTA4H
141143	ENSG00000111181	rs10848574	0.00477712	0.011454998	0.667387892	0.454782617	-0.630298787	0.468546746	0.147231985	0.228590124	0.215697577	0.180045869	0.341051439	0.303987766	0.021064014	0.011779648	0.999331897	0.961547933	Bacteria.Firmicutes.Clostridia.Clostridiales.Ruminococcaceae.Ruminiclostridium_6	SLC6A12
141144	ENSG00000111203	rs3814249	0.267380047	0.210107502	0.972407887	0.52149599	-0.159425992	0.274505309	-0.008508034	0.221388486	0.142508424	0.216865298	0.24503347	0.343484931	0.220739142	0.088966803	0.999331897	0.961547933	Bacteria.Firmicutes.Clostridia.Clostridiales.Ruminococcaceae.Ruminiclostridium_6	ITFG2
141145	ENSG00000111237	rs6606687	0.001261416	0.000853389	0.779660369	0.795391344	1.381348052	-0.817923948	-0.275766863	0.137972584	0.40967678	0.233884157	0.981639442	0.529882936	0.009188751	0.001919696	0.999331897	0.961547933	Bacteria.Firmicutes.Clostridia.Clostridiales.Ruminococcaceae.Ruminiclostridium_6	VPS29
141146	ENSG00000111254	rs979877	7.79646102006002e-05	1.63505147234286e-06	0.833225832	0.972392201	-0.797345152	0.926069424	0.05846608	-0.009521874	0.189040169	0.175591649	0.276548045	0.274076444	0.001301667	1.47121718317926e-05	0.999331897	0.965514144	Bacteria.Firmicutes.Clostridia.Clostridiales.Ruminococcaceae.Ruminiclostridium_6	AKAP3
141147	ENSG00000111261	rs11608549	0.536789859	0.989788577	0.885431466	0.446695991	0.156945857	-0.002760925	0.058432696	-0.253545165	0.252742414	0.21489481	0.403947352	0.331179511	0.322984516	0.280659643	0.999331897	0.961547933	Bacteria.Firmicutes.Clostridia.Clostridiales.Ruminococcaceae.Ruminiclostridium_6	MANSC1
141148	ENSG00000111275	rs10744777	0.020003426	0.039357285	0.411135094	0.944014325	0.390036681	-0.365000068	-0.24326562	0.019232315	0.163535463	0.173575601	0.294073616	0.272809364	0.050364357	0.028028381	0.999331897	0.964489644	Bacteria.Firmicutes.Clostridia.Clostridiales.Ruminococcaceae.Ruminiclostridium_6	ALDH2
141149	ENSG00000111305	rs10772620	0.143061673	0.019518846	0.959096521	0.415690415	-0.330030277	0.668357742	-0.018041495	-0.318435566	0.22262985	0.279081287	0.350418676	0.388735852	0.155812162	0.017149088	0.999331897	0.961547933	Bacteria.Firmicutes.Clostridia.Clostridiales.Ruminococcaceae.Ruminiclostridium_6	GSG1
141150	ENSG00000111321	rs10849448	0.005550138	0.003410412	0.073426579	0.081680348	1.099291413	-0.71127521	-1.011261295	0.647308629	0.383176332	0.233996717	0.555762511	0.366034724	0.023222105	0.005077994	0.999331897	0.934824915	Bacteria.Firmicutes.Clostridia.Clostridiales.Ruminococcaceae.Ruminiclostridium_6	LTBR
141151	ENSG00000111328	rs12824957	0.04728554	0.001637935	0.820065084	0.73218493	0.307395115	-0.956676254	-0.06186065	0.143564111	0.152017812	0.291091949	0.270863036	0.417707822	0.086321122	0.003009897	0.999331897	0.961547933	Bacteria.Firmicutes.Clostridia.Clostridiales.Ruminococcaceae.Ruminiclostridium_6	CDK2AP1
141152	ENSG00000111364	rs884892	0.716666835	0.534348307	0.844663723	0.760833741	0.05474011	-0.124403223	0.049356536	-0.102203266	0.150178071	0.199137589	0.250902742	0.334359648	0.383332776	0.176742907	0.999331897	0.961547933	Bacteria.Firmicutes.Clostridia.Clostridiales.Ruminococcaceae.Ruminiclostridium_6	DDX55
141153	ENSG00000111615	rs10735988	0.988596568	0.888528119	0.930209541	0.940535049	0.008845468	-0.046345892	0.08420078	0.039921914	0.616509613	0.329353615	0.957683508	0.533099239	0.461910564	0.259271981	0.999331897	0.963795425	Bacteria.Firmicutes.Clostridia.Clostridiales.Ruminococcaceae.Ruminiclostridium_6	KRR1
141154	ENSG00000111652	rs11227	0.000867196	0.000245203	0.332122573	0.293867461	0.932435126	-0.716766287	-0.465068113	0.361455673	0.267017622	0.184659795	0.475948239	0.341566235	0.007531679	0.000759451	0.999331897	0.961547933	Bacteria.Firmicutes.Clostridia.Clostridiales.Ruminococcaceae.Ruminiclostridium_6	COPS7A
141155	ENSG00000111666	rs7135472	0.108831517	0.022032573	0.694258156	0.561138115	0.336222887	-0.479758844	-0.132242123	0.209467402	0.20680467	0.20449393	0.334931053	0.358582022	0.133857347	0.018486223	0.999331897	0.961547933	Bacteria.Firmicutes.Clostridia.Clostridiales.Ruminococcaceae.Ruminiclostridium_6	CHPT1
141156	ENSG00000111670	rs55700669	0.482637592	0.029750472	0.946796956	0.754162001	0.113785186	-0.559912893	0.017873329	0.160133231	0.161141703	0.251954518	0.266814263	0.509196359	0.305922187	0.022930769	0.999331897	0.961547933	Bacteria.Firmicutes.Clostridia.Clostridiales.Ruminococcaceae.Ruminiclostridium_6	GNPTAB
141157	ENSG00000111671	rs7134129	0.083369278	0.014001772	0.461891683	0.325521543	-0.280880056	0.583804841	-0.197194014	0.344276181	0.159726967	0.231166447	0.266434896	0.347519394	0.116273994	0.013673339	0.999331897	0.961547933	Bacteria.Firmicutes.Clostridia.Clostridiales.Ruminococcaceae.Ruminiclostridium_6	SPSB2
141158	ENSG00000111678	rs12813289	0.920296123	0.825217358	0.22586472	0.191124821	-0.01759163	-0.053785137	0.391447046	-0.527852767	0.175127901	0.24256778	0.320154454	0.399578182	0.445798768	0.245033924	0.999331897	0.961270932	Bacteria.Firmicutes.Clostridia.Clostridiales.Ruminococcaceae.Ruminiclostridium_6	C12orf57
141159	ENSG00000111725	rs4213	0.100997424	0.008459988	0.76654534	0.800656045	-0.324226403	0.5771706	0.087515304	-0.097904124	0.1948889	0.212520504	0.293535118	0.386158238	0.129322446	0.009671689	0.999331897	0.961547933	Bacteria.Firmicutes.Clostridia.Clostridiales.Ruminococcaceae.Ruminiclostridium_6	PRKAB1
141160	ENSG00000111729	rs10840759	0.164863406	0.257381329	0.079398458	0.480544921	0.260321314	-0.318386874	-0.542454016	0.301443248	0.185318079	0.278642536	0.304385037	0.424860609	0.167854985	0.103252017	0.999331897	0.961547933	Bacteria.Firmicutes.Clostridia.Clostridiales.Ruminococcaceae.Ruminiclostridium_6	CLEC4A
141161	ENSG00000111731	rs11046462	0.740881087	0.667762136	0.401188355	0.439314852	0.136974518	-0.104547729	0.570517202	-0.313335756	0.412447606	0.242467309	0.675136376	0.402677153	0.391655356	0.209999319	0.999331897	0.961547933	Bacteria.Firmicutes.Clostridia.Clostridiales.Ruminococcaceae.Ruminiclostridium_6	C2CD5
141162	ENSG00000111737	rs3852588	0.496498101	0.697989193	0.948678369	0.575386331	-0.1250214	0.093903229	0.020360794	0.248778808	0.182818825	0.240926589	0.315106424	0.441897503	0.309348585	0.21727937	0.999331897	0.961547933	Bacteria.Firmicutes.Clostridia.Clostridiales.Ruminococcaceae.Ruminiclostridium_6	RAB35
141163	ENSG00000111802	rs2817206	0.754127792	0.804499148	0.518715115	0.492235891	0.205301401	-0.088854642	0.614028103	-0.357348946	0.652729506	0.357504407	0.946318795	0.517399249	0.396470691	0.240191433	0.999331897	0.961547933	Bacteria.Firmicutes.Clostridia.Clostridiales.Ruminococcaceae.Ruminiclostridium_6	TDP2
141164	ENSG00000111816	rs1999929	0.098525095	0.087028716	0.75362263	0.749906904	0.381663358	-0.391235036	-0.126001158	0.115453479	0.227710858	0.225166523	0.399755088	0.360661	0.127581707	0.047262049	0.999331897	0.961547933	Bacteria.Firmicutes.Clostridia.Clostridiales.Ruminococcaceae.Ruminiclostridium_6	FRK
141165	ENSG00000111832	rs6929971	0.905954283	0.274107895	0.768108007	0.794160468	0.023920886	-0.269281917	0.100583926	0.093895382	0.201685738	0.24414295	0.339711383	0.358398052	0.442264795	0.108045557	0.999331897	0.961547933	Bacteria.Firmicutes.Clostridia.Clostridiales.Ruminococcaceae.Ruminiclostridium_6	RWDD1
141166	ENSG00000111850	rs9353480	0.002991302	0.002752298	0.131499785	0.53283238	-0.435998211	1.152615635	0.415636732	-0.297939846	0.141343461	0.370253991	0.272110644	0.475156334	0.016227171	0.004406068	0.999331897	0.961547933	Bacteria.Firmicutes.Clostridia.Clostridiales.Ruminococcaceae.Ruminiclostridium_6	SMIM8
141167	ENSG00000111875	rs147886588	0.185558525	0.069672427	0.841285627	0.927982598	-0.192977449	0.558017471	0.048781929	0.038286142	0.144228233	0.302535694	0.242633237	0.421957981	0.179714532	0.040795101	0.999331897	0.961620743	Bacteria.Firmicutes.Clostridia.Clostridiales.Ruminococcaceae.Ruminiclostridium_6	ASF1A
141168	ENSG00000111877	rs1334922	0.002293181	0.00220751	0.326989659	0.551775553	-0.646781312	0.510822185	0.332829514	-0.156853615	0.203731381	0.160260631	0.336993643	0.262202899	0.013670681	0.003752647	0.999331897	0.961547933	Bacteria.Firmicutes.Clostridia.Clostridiales.Ruminococcaceae.Ruminiclostridium_6	MCM9
141169	ENSG00000111879	rs9489592	0.854223088	0.330175942	0.799262022	0.894932218	0.033085344	-0.204693923	0.077572625	-0.043990567	0.179358492	0.208634902	0.30379399	0.331794704	0.428144345	0.123788284	0.999331897	0.961547933	Bacteria.Firmicutes.Clostridia.Clostridiales.Ruminococcaceae.Ruminiclostridium_6	FAM184A
141170	ENSG00000111886	rs9294431	0.464891519	0.30485661	0.468599442	0.613876887	-0.169941173	0.17755448	-0.262500497	0.134041222	0.231164834	0.171676275	0.360066025	0.264385827	0.300319268	0.116718196	0.999331897	0.961547933	Bacteria.Firmicutes.Clostridia.Clostridiales.Ruminococcaceae.Ruminiclostridium_6	GABRR2
141171	ENSG00000111897	rs11964202	0.104665037	0.02804026	0.446581511	0.721963982	-0.235011677	0.532143044	0.20458942	-0.14819737	0.142808498	0.236821095	0.267166147	0.414675516	0.131858643	0.02210535	0.999331897	0.961547933	Bacteria.Firmicutes.Clostridia.Clostridiales.Ruminococcaceae.Ruminiclostridium_6	SERINC1
141172	ENSG00000111906	rs73581683	0.610806033	0.014041076	0.165005447	0.546405173	0.076886922	-0.493731032	0.345835273	-0.240367653	0.150346855	0.195584309	0.246277965	0.396428156	0.349983188	0.013684038	0.999331897	0.961547933	Bacteria.Firmicutes.Clostridia.Clostridiales.Ruminococcaceae.Ruminiclostridium_6	HDDC2
141173	ENSG00000111911	rs62426379	0.043543298	0.119704912	0.359371939	0.815085786	-0.419170018	0.354887419	0.368223766	-0.084296012	0.203617328	0.225073374	0.398901481	0.358979772	0.082497637	0.059187103	0.999331897	0.961547933	Bacteria.Firmicutes.Clostridia.Clostridiales.Ruminococcaceae.Ruminiclostridium_6	HINT3
141174	ENSG00000112031	rs9397575	0.013097391	0.001785804	0.745410573	0.860858393	-0.492449678	0.525560093	-0.1066213	-0.043662638	0.193025706	0.161313685	0.326977929	0.248114285	0.039511829	0.003213729	0.999331897	0.961547933	Bacteria.Firmicutes.Clostridia.Clostridiales.Ruminococcaceae.Ruminiclostridium_6	MTRF1L
141175	ENSG00000112033	rs9794	0.379430302	0.29021917	0.351884753	0.658702861	0.354141398	-0.256524443	0.641389137	-0.176276775	0.400169485	0.240567542	0.684023803	0.397250677	0.269511218	0.112651932	0.999331897	0.961547933	Bacteria.Firmicutes.Clostridia.Clostridiales.Ruminococcaceae.Ruminiclostridium_6	PPARD
141176	ENSG00000112053	rs3761980	0.951669688	0.109579271	0.928151481	0.81089829	0.009251034	0.545448622	0.024126394	-0.115926036	0.152043698	0.336218606	0.266527786	0.482537447	0.452957964	0.055414327	0.999331897	0.961547933	Bacteria.Firmicutes.Clostridia.Clostridiales.Ruminococcaceae.Ruminiclostridium_6	SLC26A8
141177	ENSG00000112139	rs9349050	1.25254029933006e-06	1.46303998493937e-09	0.715138593	0.298473327	0.754127379	-0.813755606	0.089913606	-0.238698841	0.141124607	0.115559767	0.245291011	0.227743934	5.66823354227165e-05	4.24186696232666e-08	0.999331897	0.961547933	Bacteria.Firmicutes.Clostridia.Clostridiales.Ruminococcaceae.Ruminiclostridium_6	MDGA1
141178	ENSG00000112182	rs10498965	0.922406461	0.21032924	0.848520818	0.411306022	0.013733446	-0.340145994	0.045035635	0.312342522	0.140449915	0.268855193	0.234842899	0.377716504	0.445952256	0.089024579	0.999331897	0.961547933	Bacteria.Firmicutes.Clostridia.Clostridiales.Ruminococcaceae.Ruminiclostridium_6	BACH2
141179	ENSG00000112218	rs11153198	0.524340392	0.098649874	0.040204832	0.103923425	-0.079630142	0.41683031	-0.465135735	0.674284901	0.124397492	0.248786526	0.22217456	0.408845585	0.319066186	0.051457987	0.999331897	0.934824915	Bacteria.Firmicutes.Clostridia.Clostridiales.Ruminococcaceae.Ruminiclostridium_6	GPR63
141180	ENSG00000112237	rs1053851	0.838394826	0.254654727	0.761349119	0.542444536	0.03078277	-0.382013116	0.080372339	-0.292136395	0.150331472	0.332395391	0.263525511	0.477076571	0.423140711	0.102467259	0.999331897	0.961547933	Bacteria.Firmicutes.Clostridia.Clostridiales.Ruminococcaceae.Ruminiclostridium_6	CCNC
141181	ENSG00000112249	rs12209186	0.390439666	0.449829647	0.186659087	0.44778511	0.250712657	-0.156231008	-0.564132889	0.236594807	0.28997634	0.205488402	0.422693695	0.309784137	0.274496686	0.156072193	0.999331897	0.961547933	Bacteria.Firmicutes.Clostridia.Clostridiales.Ruminococcaceae.Ruminiclostridium_6	ASCC3
141182	ENSG00000112297	rs11152999	0.124517704	0.026146439	0.268276023	0.28002473	0.233429974	-0.533779129	-0.279270943	0.429062225	0.150000477	0.234521534	0.250108299	0.393872309	0.144290198	0.021049474	0.999331897	0.961547933	Bacteria.Firmicutes.Clostridia.Clostridiales.Ruminococcaceae.Ruminiclostridium_6	CRYBG1
141183	ENSG00000112299	rs2294757	0.109348544	0.002355884	0.024933303	0.150690483	-0.28315711	0.517971849	-0.706374022	0.39203313	0.174424406	0.163624597	0.307706541	0.269578578	0.134131009	0.003932575	0.999331897	0.942555554	Bacteria.Firmicutes.Clostridia.Clostridiales.Ruminococcaceae.Ruminiclostridium_6	VNN1
141184	ENSG00000112304	rs3777663	0.564782674	0.020902425	0.005165163	0.008188405	0.08714411	-0.418171533	0.684629736	-0.957835606	0.15058254	0.176640703	0.236528718	0.351129203	0.332612172	0.017941818	0.999331897	0.777995524	Bacteria.Firmicutes.Clostridia.Clostridiales.Ruminococcaceae.Ruminiclostridium_6	ACOT13
141185	ENSG00000112339	rs9376091	0.363248962	0.401579247	0.25529367	0.124281264	-0.173513859	0.183346225	0.331422243	-0.66808278	0.189503534	0.217148714	0.288767464	0.429030896	0.262521628	0.142958718	0.999331897	0.935021785	Bacteria.Firmicutes.Clostridia.Clostridiales.Ruminococcaceae.Ruminiclostridium_6	HBS1L
141186	ENSG00000112357	rs2295592	0.669570777	0.068409949	0.945591666	0.443568603	0.066391143	-0.573982822	-0.017140111	0.358771605	0.154872096	0.309744192	0.250191838	0.465402575	0.368810449	0.040272991	0.999331897	0.961547933	Bacteria.Firmicutes.Clostridia.Clostridiales.Ruminococcaceae.Ruminiclostridium_6	PEX7
141187	ENSG00000112367	rs9400334	0.681323625	0.840853976	0.249361023	0.124324715	-0.063801563	-0.065791253	0.297779058	-0.915744152	0.154666978	0.326334985	0.256196756	0.58814377	0.372539582	0.248697988	0.999331897	0.935021785	Bacteria.Firmicutes.Clostridia.Clostridiales.Ruminococcaceae.Ruminiclostridium_6	FIG4
141188	ENSG00000112394	rs191632	0.512971164	0.352714205	0.428213813	0.44998382	-0.186800593	0.184237842	-0.329124675	0.260363128	0.283965351	0.196825592	0.412829622	0.342568928	0.315497128	0.129475009	0.999331897	0.961547933	Bacteria.Firmicutes.Clostridia.Clostridiales.Ruminococcaceae.Ruminiclostridium_6	SLC16A10
141189	ENSG00000112406	rs8476	0.887235497	0.421216513	0.3431189	0.823428666	0.052482449	-0.17665081	0.690803929	-0.093763643	0.368658383	0.218238858	0.723359281	0.418512407	0.437799994	0.14813062	0.999331897	0.961547933	Bacteria.Firmicutes.Clostridia.Clostridiales.Ruminococcaceae.Ruminiclostridium_6	HECA
141190	ENSG00000112419	rs9386049	0.637856994	0.143902991	0.638613499	0.8170303	0.072720565	-0.333120198	0.114446517	0.10728387	0.153770413	0.225194852	0.242548138	0.461821526	0.358226541	0.067627699	0.999331897	0.961547933	Bacteria.Firmicutes.Clostridia.Clostridiales.Ruminococcaceae.Ruminiclostridium_6	PHACTR2
141191	ENSG00000112514	rs4231	0.363497432	0.193803721	0.877149107	0.764266434	0.156950459	-0.34263878	-0.044532174	-0.116940751	0.171503139	0.260961149	0.286944729	0.388322539	0.262521628	0.083772081	0.999331897	0.961547933	Bacteria.Firmicutes.Clostridia.Clostridiales.Ruminococcaceae.Ruminiclostridium_6	CUTA
141192	ENSG00000112530	rs9306	0.202140042	0.134942052	0.986098387	0.768653587	0.296613013	-0.341929278	-0.006763785	-0.112033326	0.230200515	0.225885324	0.386697977	0.379299725	0.188406381	0.064877011	0.999331897	0.961547933	Bacteria.Firmicutes.Clostridia.Clostridiales.Ruminococcaceae.Ruminiclostridium_6	PACRG
141193	ENSG00000112584	rs4710720	0.160267598	0.166144013	0.271779296	0.145857253	-0.716736152	0.405251775	-0.849448062	0.642252702	0.504598176	0.289379314	0.766382437	0.436324949	0.165564198	0.075006727	0.999331897	0.935021785	Bacteria.Firmicutes.Clostridia.Clostridiales.Ruminococcaceae.Ruminiclostridium_6	FAM120B
141194	ENSG00000112599	rs3749921	0.001513791	0.000850129	0.131604799	0.2066489	-0.623334013	0.511103086	0.512202998	-0.323138965	0.188183111	0.146098431	0.335423885	0.253329882	0.010325636	0.001919546	0.999331897	0.961270932	Bacteria.Firmicutes.Clostridia.Clostridiales.Ruminococcaceae.Ruminiclostridium_6	GUCA1B
141195	ENSG00000112763	rs2273193	0.416311476	0.252805056	0.816257728	0.457826277	0.234104687	-0.202255807	-0.107905651	0.219875475	0.28617037	0.175294637	0.462508907	0.294390067	0.283191972	0.102235353	0.999331897	0.961547933	Bacteria.Firmicutes.Clostridia.Clostridiales.Ruminococcaceae.Ruminiclostridium_6	BTN2A1
141196	ENSG00000112799	rs9328370	0.029784175	0.036168615	0.61045078	0.56024274	-0.5605229	0.365207691	-0.234519583	0.174742951	0.252282937	0.170710392	0.458129007	0.298453719	0.065681584	0.026344444	0.999331897	0.961547933	Bacteria.Firmicutes.Clostridia.Clostridiales.Ruminococcaceae.Ruminiclostridium_6	LY86
141197	ENSG00000112818	rs34794627	0.978038409	0.82015076	0.907155914	0.924068753	-0.005064688	0.04309026	-0.037155932	0.03338312	0.183274724	0.188766492	0.317349034	0.348902244	0.459679648	0.243956344	0.999331897	0.961620743	Bacteria.Firmicutes.Clostridia.Clostridiales.Ruminococcaceae.Ruminiclostridium_6	MEP1A
141198	ENSG00000112874	rs3797900	0.002246841	0.000230949	0.783528421	0.521356076	0.426293236	-0.965872992	0.075829961	-0.242996947	0.133990117	0.247692103	0.27488264	0.376883501	0.013509707	0.000728613	0.999331897	0.961547933	Bacteria.Firmicutes.Clostridia.Clostridiales.Ruminococcaceae.Ruminiclostridium_6	NUDT12
141199	ENSG00000112902	rs268529	0.101591157	0.068723525	0.332107717	0.351100283	-0.326002755	0.540767287	0.372857244	-0.420922892	0.196304796	0.292159208	0.381568315	0.448167163	0.129985905	0.040412007	0.999331897	0.961547933	Bacteria.Firmicutes.Clostridia.Clostridiales.Ruminococcaceae.Ruminiclostridium_6	SEMA5A
141200	ENSG00000112972	rs62368884	0.701169911	0.156159362	0.876171809	0.196141457	-0.060671486	0.358885521	0.039783735	-0.539210799	0.157408344	0.250142233	0.254308155	0.41285873	0.379673704	0.071708715	0.999331897	0.961270932	Bacteria.Firmicutes.Clostridia.Clostridiales.Ruminococcaceae.Ruminiclostridium_6	HMGCS1
141201	ENSG00000112977	rs5745297	0.894636959	0.055617578	0.133233457	0.211857707	-0.017878917	0.52415461	-0.32786232	0.634232756	0.134469896	0.268939768	0.215626959	0.503006402	0.439793828	0.035034257	0.999331897	0.961270932	Bacteria.Firmicutes.Clostridia.Clostridiales.Ruminococcaceae.Ruminiclostridium_6	DAP
141202	ENSG00000112996	rs1061310	0.324128508	0.476697376	0.644056035	0.833773825	-0.231864819	0.135359757	0.172434899	0.069889715	0.233371112	0.189110894	0.371467463	0.331688942	0.246204873	0.162654706	0.999331897	0.961547933	Bacteria.Firmicutes.Clostridia.Clostridiales.Ruminococcaceae.Ruminiclostridium_6	MRPS30
141203	ENSG00000113163	rs4549504	0.1088981	0.034885051	0.634493235	0.521405688	0.335073099	-0.367921339	-0.160633876	0.176417633	0.206137023	0.170742284	0.336291972	0.273652986	0.133857347	0.025696434	0.999331897	0.961547933	Bacteria.Firmicutes.Clostridia.Clostridiales.Ruminococcaceae.Ruminiclostridium_6	CERT1
141204	ENSG00000113240	rs57862544	0.68404228	0.144744341	0.971318156	0.294979261	0.048134731	-0.233498068	0.007376883	0.260556985	0.117751161	0.158185411	0.204380679	0.246792067	0.373313906	0.067900805	0.999331897	0.961547933	Bacteria.Firmicutes.Clostridia.Clostridiales.Ruminococcaceae.Ruminiclostridium_6	CLK4
141205	ENSG00000113269	rs141339319	0.897329197	0.973175296	0.856915073	0.449623537	-0.020793081	0.008857539	-0.045606311	-0.343449364	0.16051285	0.262400202	0.251940613	0.451527727	0.440712097	0.277465168	0.999331897	0.961547933	Bacteria.Firmicutes.Clostridia.Clostridiales.Ruminococcaceae.Ruminiclostridium_6	RNF130
141206	ENSG00000113273	rs62377894	0.206795744	0.139252185	0.393438129	0.795007453	0.219770478	-0.340421091	-0.249784489	0.105710308	0.172348958	0.227413042	0.290748595	0.405201868	0.190469427	0.066368386	0.999331897	0.961547933	Bacteria.Firmicutes.Clostridia.Clostridiales.Ruminococcaceae.Ruminiclostridium_6	ARSB
141207	ENSG00000113282	rs6894904	0.954029216	0.579307926	0.820270955	0.352772215	-0.012202638	0.10605525	0.07761257	-0.27869663	0.210860634	0.190337766	0.340230595	0.297774238	0.453703915	0.188544496	0.999331897	0.961547933	Bacteria.Firmicutes.Clostridia.Clostridiales.Ruminococcaceae.Ruminiclostridium_6	CLINT1
141208	ENSG00000113303	rs62406740	0.024339231	0.000323609	0.371512279	0.224704295	0.330619388	-0.67085602	0.237926772	-0.435445367	0.143404342	0.176640237	0.264401839	0.355239517	0.057572099	0.000932212	0.999331897	0.961270932	Bacteria.Firmicutes.Clostridia.Clostridiales.Ruminococcaceae.Ruminiclostridium_6	BTNL8
141209	ENSG00000113318	rs394592	0.624322575	0.301389562	0.48506115	0.030100414	0.098994562	-0.25435805	-0.224445937	1.108621824	0.201176856	0.24416555	0.319632258	0.49997181	0.353846131	0.115867523	0.999331897	0.9239507	Bacteria.Firmicutes.Clostridia.Clostridiales.Ruminococcaceae.Ruminiclostridium_6	MSH3
141210	ENSG00000113319	rs75759463	0.489356747	0.983293325	0.381457129	0.435465605	0.10593188	0.00487438	-0.226023151	-0.271749707	0.152358115	0.231881814	0.256495101	0.346299319	0.307461264	0.279547043	0.999331897	0.961547933	Bacteria.Firmicutes.Clostridia.Clostridiales.Ruminococcaceae.Ruminiclostridium_6	RASGRF2
141211	ENSG00000113356	rs40204	0.520695969	0.703917392	0.295112229	0.093083886	-0.118859324	0.101701349	0.301856323	-0.887177286	0.184055789	0.266432276	0.285989018	0.520523995	0.317522665	0.21866004	0.999331897	0.934824915	Bacteria.Firmicutes.Clostridia.Clostridiales.Ruminococcaceae.Ruminiclostridium_6	POLR3G
141212	ENSG00000113361	rs17476640	0.162991155	0.365694668	0.684380752	0.451690921	0.273443783	-0.190882238	-0.130606662	-0.275121127	0.193784069	0.209545026	0.319863466	0.363360021	0.166738523	0.133140682	0.999331897	0.961547933	Bacteria.Firmicutes.Clostridia.Clostridiales.Ruminococcaceae.Ruminiclostridium_6	CDH6
141213	ENSG00000113456	rs37434	0.452680536	0.029215962	0.325575118	0.318003355	0.134181816	-0.431884337	0.284758506	-0.409073966	0.177607588	0.193680989	0.287473111	0.40651342	0.295651841	0.022622138	0.999331897	0.961547933	Bacteria.Firmicutes.Clostridia.Clostridiales.Ruminococcaceae.Ruminiclostridium_6	RAD1
141214	ENSG00000113492	rs13165070	0.054956656	0.001469934	0.101344915	0.016214459	-0.349035308	0.63897434	0.574158925	-0.85176205	0.178588379	0.192346272	0.345479527	0.345077188	0.092835086	0.002784516	0.999331897	0.823158865	Bacteria.Firmicutes.Clostridia.Clostridiales.Ruminococcaceae.Ruminiclostridium_6	AGXT2
141215	ENSG00000113504	rs6864465	0.941107263	0.905367326	0.291836259	0.126597352	0.02484851	0.028575556	0.538736677	-0.551725772	0.335045887	0.23942943	0.506935926	0.356526425	0.450926015	0.262936025	0.999331897	0.935021785	Bacteria.Firmicutes.Clostridia.Clostridiales.Ruminococcaceae.Ruminiclostridium_6	SLC12A7
141216	ENSG00000113593	rs27142	0.922519449	0.98430915	0.21233681	0.241070406	-0.022562224	0.003299623	-0.565970471	0.356632839	0.231078102	0.167131746	0.449344425	0.301433897	0.445952256	0.279713832	0.999331897	0.961270932	Bacteria.Firmicutes.Clostridia.Clostridiales.Ruminococcaceae.Ruminiclostridium_6	PPWD1
141217	ENSG00000113621	rs2534728	0.217902464	0.224508038	0.379046815	0.597345378	0.438812408	-0.272256739	-0.525156148	0.201674474	0.352692979	0.22201394	0.59293107	0.379922545	0.196597898	0.093509164	0.999331897	0.961547933	Bacteria.Firmicutes.Clostridia.Clostridiales.Ruminococcaceae.Ruminiclostridium_6	TXNDC15
141218	ENSG00000113658	rs1025004	0.894763667	0.849497978	0.911701965	0.998574166	-0.026440266	0.041935685	-0.036105328	-0.000605681	0.199101906	0.220115439	0.324324669	0.337632535	0.439793828	0.250332445	0.999331897	0.969223961	Bacteria.Firmicutes.Clostridia.Clostridiales.Ruminococcaceae.Ruminiclostridium_6	SMAD5
141219	ENSG00000113712	rs10042108	0.081909576	0.032307175	0.446767887	0.349858019	0.422050139	-0.37983211	0.291719057	-0.268656299	0.238840854	0.173636007	0.38110262	0.285303491	0.115266498	0.024269304	0.999331897	0.961547933	Bacteria.Firmicutes.Clostridia.Clostridiales.Ruminococcaceae.Ruminiclostridium_6	CSNK1A1
141220	ENSG00000113716	rs216130	0.251819486	0.215413124	0.710820129	0.535751141	-0.314827078	0.254215298	-0.151414465	0.201184229	0.272287784	0.203207199	0.406610978	0.323155894	0.212999529	0.09044288	0.999331897	0.961547933	Bacteria.Firmicutes.Clostridia.Clostridiales.Ruminococcaceae.Ruminiclostridium_6	HMGXB3
141221	ENSG00000113721	rs6887526	0.291401701	0.400240242	0.145000058	0.38703466	0.21906002	-0.142493924	-0.544088033	0.28051671	0.205942108	0.168282967	0.368835914	0.322113921	0.231672875	0.142676691	0.999331897	0.961547933	Bacteria.Firmicutes.Clostridia.Clostridiales.Ruminococcaceae.Ruminiclostridium_6	PDGFRB
141222	ENSG00000113734	rs8543	0.251230066	0.080147461	0.712021148	0.291305296	0.156152436	-0.480017204	-0.084179847	-0.466242825	0.134883675	0.27003671	0.227046126	0.438234605	0.212611883	0.044831315	0.999331897	0.961547933	Bacteria.Firmicutes.Clostridia.Clostridiales.Ruminococcaceae.Ruminiclostridium_6	BNIP1
141223	ENSG00000113810	rs11719750	0.546999022	0.73743593	0.871658819	0.711561734	0.089893459	-0.08290045	-0.04011969	-0.127674644	0.14847779	0.246222559	0.247361209	0.343783633	0.326946701	0.22691949	0.999331897	0.961547933	Bacteria.Firmicutes.Clostridia.Clostridiales.Ruminococcaceae.Ruminiclostridium_6	SMC4
141224	ENSG00000113812	rs3017	0.010779169	1.90225644780599e-05	0.73406253	0.148094593	0.461290175	-0.814275596	-0.091372564	0.433872941	0.175703766	0.176440328	0.267807099	0.296421446	0.034777446	0.000104891	0.999331897	0.940166439	Bacteria.Firmicutes.Clostridia.Clostridiales.Ruminococcaceae.Ruminiclostridium_6	ACTR8
141225	ENSG00000113889	rs67173199	0.04781383	0.001177641	0.884048405	0.695352466	0.414601726	-0.629858972	0.046508166	0.123258871	0.205538731	0.185578374	0.31765023	0.313361308	0.086649333	0.002391405	0.999331897	0.961547933	Bacteria.Firmicutes.Clostridia.Clostridiales.Ruminococcaceae.Ruminiclostridium_6	KNG1
141226	ENSG00000113971	rs13099099	0.515864507	0.173773364	0.381233092	0.573238091	0.083770201	-0.181313152	0.195958444	-0.129395965	0.128225402	0.13183948	0.222271905	0.228552265	0.316418099	0.07744612	0.999331897	0.961547933	Bacteria.Firmicutes.Clostridia.Clostridiales.Ruminococcaceae.Ruminiclostridium_6	NPHP3
141227	ENSG00000114026	rs58380045	0.963143537	0.83657069	0.85398256	0.576151088	-0.008641056	0.050180887	-0.054288946	0.204017174	0.186279383	0.242289896	0.293814622	0.363117325	0.456429839	0.247711901	0.999331897	0.961547933	Bacteria.Firmicutes.Clostridia.Clostridiales.Ruminococcaceae.Ruminiclostridium_6	OGG1
141228	ENSG00000114054	rs696520	0.307814649	0.04248261	0.650594945	0.729229001	-0.191598451	0.390218024	-0.134945457	-0.111008325	0.186400978	0.188560355	0.296555729	0.319313886	0.239084429	0.029463073	0.999331897	0.961547933	Bacteria.Firmicutes.Clostridia.Clostridiales.Ruminococcaceae.Ruminiclostridium_6	PCCB
141229	ENSG00000114115	rs11549984	0.943965712	0.226463837	0.027411049	0.536098862	-0.009277008	0.2662386	-0.502146678	0.205862999	0.1314795	0.218034085	0.222536739	0.330954184	0.451080294	0.094173452	0.999331897	0.961547933	Bacteria.Firmicutes.Clostridia.Clostridiales.Ruminococcaceae.Ruminiclostridium_6	RBP1
141230	ENSG00000114270	rs9917656	0.402496857	0.102270452	0.709187431	0.508980956	-0.155717391	0.291251905	-0.125438965	-0.217426396	0.184787998	0.175734732	0.334873254	0.327404502	0.278907078	0.052610384	0.999331897	0.961547933	Bacteria.Firmicutes.Clostridia.Clostridiales.Ruminococcaceae.Ruminiclostridium_6	COL7A1
141231	ENSG00000114331	rs1105165	0.235529732	0.513330685	0.630601512	0.418579982	-0.268223039	0.125593692	0.163655279	0.241911795	0.2240193	0.191085065	0.338714505	0.297165152	0.204824657	0.171950374	0.999331897	0.961547933	Bacteria.Firmicutes.Clostridia.Clostridiales.Ruminococcaceae.Ruminiclostridium_6	ACAP2
141232	ENSG00000114395	rs1989839	0.903224691	0.936047697	0.537980803	0.099393987	-0.016283638	0.025200384	0.140528391	-0.816177776	0.133402128	0.312855721	0.226969395	0.488236056	0.442064054	0.269819171	0.999331897	0.934824915	Bacteria.Firmicutes.Clostridia.Clostridiales.Ruminococcaceae.Ruminiclostridium_6	CYB561D2
141233	ENSG00000114405	rs41276485	0.306197874	0.0099244	0.67200986	0.745573013	0.134398968	-0.552745942	-0.087277033	0.169714325	0.130313313	0.208077075	0.205204283	0.520811222	0.238582982	0.010788601	0.999331897	0.961547933	Bacteria.Firmicutes.Clostridia.Clostridiales.Ruminococcaceae.Ruminiclostridium_6	C3orf14
141234	ENSG00000114520	rs113347928	0.653765378	0.438056267	0.617217059	0.318483641	-0.070431258	0.243916178	0.13074098	-0.456358098	0.156299704	0.312599408	0.260331388	0.453955368	0.363598478	0.152864052	0.999331897	0.961547933	Bacteria.Firmicutes.Clostridia.Clostridiales.Ruminococcaceae.Ruminiclostridium_6	SNX4
141235	ENSG00000114529	rs9835431	0.108024316	0.078476649	0.302952094	0.084094258	0.376619372	-0.4768528	-0.337028877	0.786792493	0.231112267	0.26673249	0.324579623	0.448496735	0.133466253	0.044109475	0.999331897	0.934824915	Bacteria.Firmicutes.Clostridia.Clostridiales.Ruminococcaceae.Ruminiclostridium_6	C3orf52
141236	ENSG00000114544	rs6771703	0.082895315	0.005483372	0.752987024	0.654777427	-0.315189577	0.526302212	-0.091203878	-0.145386487	0.178955659	0.183175618	0.288586061	0.323652283	0.1158008	0.007048472	0.999331897	0.961547933	Bacteria.Firmicutes.Clostridia.Clostridiales.Ruminococcaceae.Ruminiclostridium_6	SLC41A3
141237	ENSG00000114670	rs2718882	0.002998211	0.001845066	0.817155421	0.777005243	1.172894017	-0.732061709	0.137055555	-0.098810714	0.380330153	0.225444345	0.590389942	0.347431384	0.016227171	0.003291996	0.999331897	0.961547933	Bacteria.Firmicutes.Clostridia.Clostridiales.Ruminococcaceae.Ruminiclostridium_6	NEK11
141238	ENSG00000114698	rs9873891	0.039881212	0.058932448	0.593823595	0.846711394	-0.713279738	0.429473573	0.271961532	-0.065583335	0.340130048	0.223398205	0.507439834	0.33790318	0.078770118	0.036354441	0.999331897	0.961547933	Bacteria.Firmicutes.Clostridia.Clostridiales.Ruminococcaceae.Ruminiclostridium_6	PLSCR4
141239	ENSG00000114735	rs388483	0.562606315	0.424519557	0.722764423	0.400215786	-0.114649399	0.139104893	0.116478363	-0.244147104	0.197005438	0.173088066	0.326904253	0.288318645	0.33176622	0.149100636	0.999331897	0.961547933	Bacteria.Firmicutes.Clostridia.Clostridiales.Ruminococcaceae.Ruminiclostridium_6	HEMK1
141240	ENSG00000114742	rs72861419	0.074020543	0.011186796	0.10074403	0.381979388	-0.284171559	0.857266022	0.435186598	-0.474339875	0.156503258	0.328284004	0.261387321	0.538883703	0.109073949	0.011595236	0.999331897	0.961547933	Bacteria.Firmicutes.Clostridia.Clostridiales.Ruminococcaceae.Ruminiclostridium_6	WDR48
141241	ENSG00000114744	rs9843784	0.03608401	0.024959963	0.688458679	0.919237294	-0.431405582	0.433968089	0.141362746	0.036642142	0.201558704	0.189078825	0.350999676	0.359980376	0.074135967	0.02029001	0.999331897	0.961547933	Bacteria.Firmicutes.Clostridia.Clostridiales.Ruminococcaceae.Ruminiclostridium_6	COMMD2
141242	ENSG00000114770	rs17817736	0.186624027	0.101309703	0.224274107	0.261802324	0.269275517	-0.289990391	-0.372801627	0.348842031	0.201746584	0.174472945	0.303848893	0.308170225	0.179791419	0.052270399	0.999331897	0.961270932	Bacteria.Firmicutes.Clostridia.Clostridiales.Ruminococcaceae.Ruminiclostridium_6	ABCC5
141243	ENSG00000114771	rs1042201	0.075802064	0.081499824	0.316321175	0.651363744	0.398828103	-0.307929984	-0.416609241	0.153750354	0.221031244	0.174020224	0.412553819	0.338680702	0.110938628	0.045344768	0.999331897	0.961547933	Bacteria.Firmicutes.Clostridia.Clostridiales.Ruminococcaceae.Ruminiclostridium_6	AADAC
141244	ENSG00000114902	rs34017441	0.597183689	0.360957104	0.415888378	0.728019372	-0.105271005	0.16776035	-0.256439448	0.123538789	0.198226157	0.182341544	0.313186618	0.353710795	0.345932853	0.131963197	0.999331897	0.961547933	Bacteria.Firmicutes.Clostridia.Clostridiales.Ruminococcaceae.Ruminiclostridium_6	SPCS1
141245	ENSG00000114933	rs11893623	0.007548601	0.015644685	0.17333676	0.517983703	-0.597904752	0.359163199	0.464301829	-0.155433806	0.216809453	0.144687692	0.33726354	0.239129362	0.028278669	0.014710819	0.999331897	0.961547933	Bacteria.Firmicutes.Clostridia.Clostridiales.Ruminococcaceae.Ruminiclostridium_6	INO80D
141246	ENSG00000114948	rs12694048	0.013394198	0.001131223	0.424155224	0.746775713	-0.525613002	0.556539569	-0.283818454	0.090503874	0.206723199	0.163351645	0.352875998	0.279101356	0.040127717	0.002324968	0.999331897	0.961547933	Bacteria.Firmicutes.Clostridia.Clostridiales.Ruminococcaceae.Ruminiclostridium_6	ADAM23
141247	ENSG00000115073	rs55772322	0.076147763	0.057721283	0.531767902	0.61704012	0.450118014	-0.365058968	-0.291156167	0.170553426	0.249757689	0.18895464	0.463130057	0.339434933	0.111160754	0.03581899	0.999331897	0.961547933	Bacteria.Firmicutes.Clostridia.Clostridiales.Ruminococcaceae.Ruminiclostridium_6	ACTR1B
141248	ENSG00000115084	rs7592689	0.140979479	0.174083831	0.153837091	0.18523434	-0.354260306	0.239293666	0.610851708	-0.455129858	0.237709044	0.174126599	0.423335902	0.33990256	0.154289254	0.077485232	0.999331897	0.961270932	Bacteria.Firmicutes.Clostridia.Clostridiales.Ruminococcaceae.Ruminiclostridium_6	SLC35F5
141249	ENSG00000115107	rs838060	1.9534904513358e-06	5.11614019681187e-08	0.897654982	0.662037708	0.893180218	-0.873601224	0.040576512	-0.114729885	0.170869067	0.141804592	0.31423443	0.261277888	7.99837251228895e-05	8.754189645544e-07	0.999331897	0.961547933	Bacteria.Firmicutes.Clostridia.Clostridiales.Ruminococcaceae.Ruminiclostridium_6	STEAP3
141250	ENSG00000115109	rs2861029	0.051766708	0.091625381	0.651962462	0.471858895	0.318540955	-0.361191418	-0.124840005	-0.239867632	0.160756707	0.210950418	0.275504482	0.331455541	0.089467868	0.049018709	0.999331897	0.961547933	Bacteria.Firmicutes.Clostridia.Clostridiales.Ruminococcaceae.Ruminiclostridium_6	EPB41L5
141251	ENSG00000115145	rs4368329	0.023561607	0.000925078	0.169485815	0.070422997	0.390959841	-0.734142661	-0.382807782	0.635344535	0.168605376	0.211478662	0.275542087	0.34540738	0.056510009	0.002045689	0.999331897	0.934824915	Bacteria.Firmicutes.Clostridia.Clostridiales.Ruminococcaceae.Ruminiclostridium_6	STAM2
141252	ENSG00000115216	rs780112	0.025329404	0.008253766	0.806516871	0.918954592	0.572627423	-0.659533644	-0.100658899	0.039036657	0.250151001	0.242035826	0.409310918	0.382162175	0.058946807	0.009504043	0.999331897	0.961547933	Bacteria.Firmicutes.Clostridia.Clostridiales.Ruminococcaceae.Ruminiclostridium_6	NRBP1
141253	ENSG00000115257	rs791469	0.138526876	0.009302779	0.033643871	0.144247927	-0.293431511	0.496999841	-0.752755452	0.473696773	0.195656631	0.185405601	0.346844363	0.320507124	0.15319491	0.010285942	0.999331897	0.935021785	Bacteria.Firmicutes.Clostridia.Clostridiales.Ruminococcaceae.Ruminiclostridium_6	PCSK4
141254	ENSG00000115274	rs6746854	0.029876107	0.005622306	0.195283514	0.834634083	0.332884034	-0.537975086	-0.30383818	0.085466635	0.149913363	0.187822324	0.232188565	0.407757269	0.065715876	0.007179195	0.999331897	0.961547933	Bacteria.Firmicutes.Clostridia.Clostridiales.Ruminococcaceae.Ruminiclostridium_6	INO80B
141255	ENSG00000115350	rs12366	0.001264178	0.001674354	0.35967399	0.727364285	-0.603516174	0.640207899	0.316821066	-0.114740388	0.179026981	0.19522883	0.343433527	0.32769682	0.009188751	0.003066026	0.999331897	0.961547933	Bacteria.Firmicutes.Clostridia.Clostridiales.Ruminococcaceae.Ruminiclostridium_6	POLE4
141256	ENSG00000115386	rs1522856	0.198985823	0.022014473	0.231826839	0.478131078	0.199384446	-0.721841745	-0.29715437	0.405132967	0.153647562	0.30763644	0.246203455	0.56786334	0.186402063	0.018485896	0.999331897	0.961547933	Bacteria.Firmicutes.Clostridia.Clostridiales.Ruminococcaceae.Ruminiclostridium_6	REG1A
141257	ENSG00000115423	rs7581224	0.00151914	9.50428097976892e-06	0.214272648	0.155065629	0.494063524	-0.647013432	0.325534987	-0.325680632	0.14920868	0.134656642	0.259562572	0.226389351	0.010325636	5.92795608553999e-05	0.999331897	0.947396424	Bacteria.Firmicutes.Clostridia.Clostridiales.Ruminococcaceae.Ruminiclostridium_6	DNAH6
141258	ENSG00000115425	rs1078103	0.791729607	0.342886828	0.154110584	0.578160096	0.052641824	0.195306318	-0.495621142	0.209075554	0.198532711	0.20441147	0.343710009	0.374093484	0.40904323	0.126867699	0.999331897	0.961547933	Bacteria.Firmicutes.Clostridia.Clostridiales.Ruminococcaceae.Ruminiclostridium_6	PECR
141259	ENSG00000115446	rs17513468	0.906056726	0.051585935	0.423270094	0.503993607	0.021624764	-0.44585547	0.242161017	0.246300293	0.182526059	0.224828942	0.300505386	0.366542672	0.442264795	0.033199605	0.999331897	0.961547933	Bacteria.Firmicutes.Clostridia.Clostridiales.Ruminococcaceae.Ruminiclostridium_6	UNC50
141260	ENSG00000115474	rs737028	0.093387451	0.047835755	0.585238666	0.246973572	0.33045978	-0.438842763	0.176111532	-0.40666919	0.194070938	0.217578282	0.321087849	0.348101556	0.12377801	0.031755883	0.999331897	0.961270932	Bacteria.Firmicutes.Clostridia.Clostridiales.Ruminococcaceae.Ruminiclostridium_6	KCNJ13
141261	ENSG00000115504	rs2710648	0.047628906	0.043032063	0.73805985	0.932144192	0.552138248	-0.363743076	-0.197744458	-0.030748538	0.273488106	0.176248003	0.58877441	0.359724899	0.086649333	0.029627589	0.999331897	0.961620743	Bacteria.Firmicutes.Clostridia.Clostridiales.Ruminococcaceae.Ruminiclostridium_6	EHBP1
141262	ENSG00000115520	rs11070	0.71483066	0.408545953	0.186991474	0.810216126	-0.053840277	-0.330491667	0.362000329	-0.122204759	0.146714269	0.397302861	0.271447162	0.506807806	0.382821657	0.1448952	0.999331897	0.961547933	Bacteria.Firmicutes.Clostridia.Clostridiales.Ruminococcaceae.Ruminiclostridium_6	COQ10B
141263	ENSG00000115525	rs2577774	0.800107932	0.961082202	0.197203282	0.049760505	-0.064087556	0.008633824	0.485485936	-0.619278954	0.252068857	0.176257813	0.372617339	0.309749006	0.41145495	0.275286881	0.999331897	0.9239507	Bacteria.Firmicutes.Clostridia.Clostridiales.Ruminococcaceae.Ruminiclostridium_6	ST3GAL5
141264	ENSG00000115539	rs67061569	0.767210698	0.309926449	0.221907682	0.358093619	-0.044475227	-0.293183914	0.312984315	-0.469362577	0.149613779	0.286488576	0.253779239	0.507106942	0.401140004	0.118019278	0.999331897	0.961547933	Bacteria.Firmicutes.Clostridia.Clostridiales.Ruminococcaceae.Ruminiclostridium_6	PDCL3
141265	ENSG00000115561	rs3051504	0.179768986	0.132386338	0.744769497	0.544565431	-0.330797464	0.286341471	-0.1464919	0.219878348	0.243938208	0.187901301	0.448080073	0.360974686	0.176746487	0.063913239	0.999331897	0.961547933	Bacteria.Firmicutes.Clostridia.Clostridiales.Ruminococcaceae.Ruminiclostridium_6	CHMP3
141266	ENSG00000115602	rs1420101	0.459179351	0.997234112	0.241351378	0.652977535	0.154457257	-0.000730173	-0.461285813	-0.17680358	0.207428255	0.209826349	0.390124252	0.391404583	0.298310152	0.282004754	0.999331897	0.961547933	Bacteria.Firmicutes.Clostridia.Clostridiales.Ruminococcaceae.Ruminiclostridium_6	IL1RL1
141267	ENSG00000115616	rs17027571	0.171237379	0.03172912	0.662971387	0.346675004	-0.291987904	0.436427019	0.140038666	-0.307220334	0.211046432	0.198813221	0.319857623	0.324095276	0.171642215	0.02396367	0.999331897	0.961547933	Bacteria.Firmicutes.Clostridia.Clostridiales.Ruminococcaceae.Ruminiclostridium_6	SLC9A2
141268	ENSG00000115641	rs4851765	0.701398018	0.340428726	0.47253188	0.939706058	-0.11751598	0.190609578	-0.320309898	-0.024124466	0.305132761	0.198475463	0.44328846	0.317709504	0.379673704	0.126330635	0.999331897	0.963772731	Bacteria.Firmicutes.Clostridia.Clostridiales.Ruminococcaceae.Ruminiclostridium_6	FHL2
141269	ENSG00000115677	rs61332497	0.377114069	0.776486606	0.548702158	0.408713773	0.162594655	0.072091776	-0.163135055	-0.326743098	0.182831623	0.252879548	0.270603675	0.392937931	0.268531491	0.23485097	0.999331897	0.961547933	Bacteria.Firmicutes.Clostridia.Clostridiales.Ruminococcaceae.Ruminiclostridium_6	HDLBP
141270	ENSG00000115685	rs12694994	0.517499893	0.218366256	0.82566149	0.585270609	0.139988374	-0.245965005	0.074859285	0.16180017	0.215117582	0.197894614	0.33848544	0.295020442	0.316716133	0.091278887	0.999331897	0.961547933	Bacteria.Firmicutes.Clostridia.Clostridiales.Ruminococcaceae.Ruminiclostridium_6	PPP1R7
141271	ENSG00000115687	rs16843274	0.889813885	0.509813328	0.666122393	0.485366855	0.02104225	-0.163689859	0.104028286	-0.24607762	0.151291779	0.246973698	0.240000191	0.350684267	0.438694639	0.17104663	0.999331897	0.961547933	Bacteria.Firmicutes.Clostridia.Clostridiales.Ruminococcaceae.Ruminiclostridium_6	PASK
141272	ENSG00000115694	rs13013693	0.56756314	0.163055206	0.326223547	0.199594886	-0.096198483	0.301543504	-0.261212119	0.501763018	0.167425907	0.213730803	0.264058587	0.387194542	0.333724365	0.074125244	0.999331897	0.961270932	Bacteria.Firmicutes.Clostridia.Clostridiales.Ruminococcaceae.Ruminiclostridium_6	STK25
141273	ENSG00000115718	rs2069933	0.000554436	0.000245132	0.452427832	0.409888046	-1.053527223	0.732244483	-0.32721248	0.232557687	0.290022357	0.188643196	0.432866373	0.280377233	0.005605749	0.000759451	0.999331897	0.961547933	Bacteria.Firmicutes.Clostridia.Clostridiales.Ruminococcaceae.Ruminiclostridium_6	PROC
141274	ENSG00000115750	rs2245344	0.049598311	0.033387113	0.982361497	0.996211771	-0.499374024	0.489702523	-0.009595955	0.00166191	0.249592516	0.225299909	0.432374472	0.348689875	0.087929536	0.024820762	0.999331897	0.969139188	Bacteria.Firmicutes.Clostridia.Clostridiales.Ruminococcaceae.Ruminiclostridium_6	TAF1B
141275	ENSG00000115756	rs111764613	0.711823574	0.04872444	0.117047813	0.764247348	-0.065295987	0.593747428	-0.482361299	0.146213397	0.175986905	0.295585156	0.303676675	0.485487024	0.382010416	0.032085801	0.999331897	0.961547933	Bacteria.Firmicutes.Clostridia.Clostridiales.Ruminococcaceae.Ruminiclostridium_6	HPCAL1
141276	ENSG00000115816	rs12712528	0.230494861	0.06291769	0.583644532	0.969913591	0.265782309	-0.347219293	0.225424416	-0.011565556	0.219575679	0.183498873	0.409251488	0.305464379	0.202211324	0.038114554	0.999331897	0.965514144	Bacteria.Firmicutes.Clostridia.Clostridiales.Ruminococcaceae.Ruminiclostridium_6	CEBPZ
141277	ENSG00000115850	rs6730196	0.028740466	0.038919951	0.195134326	0.712447963	0.464031423	-0.368368232	-0.396410533	0.108463673	0.207459132	0.174774088	0.30282848	0.292998334	0.064589522	0.027824206	0.999331897	0.961547933	Bacteria.Firmicutes.Clostridia.Clostridiales.Ruminococcaceae.Ruminiclostridium_6	LCT
141278	ENSG00000115902	rs17029771	0.71416808	0.339404536	0.999590792	0.262889275	-0.065381013	0.275187622	0.000146528	-0.485372364	0.177730328	0.285932434	0.284607643	0.429769735	0.382786009	0.126250563	0.999724657	0.961270932	Bacteria.Firmicutes.Clostridia.Clostridiales.Ruminococcaceae.Ruminiclostridium_6	SLC1A4
141279	ENSG00000115944	rs222489	0.004335183	0.000625197	0.791194133	0.891147362	0.757109821	-0.611154317	-0.099653321	0.037005374	0.256101331	0.169994756	0.374844192	0.269345785	0.0198271	0.001506207	0.999331897	0.961547933	Bacteria.Firmicutes.Clostridia.Clostridiales.Ruminococcaceae.Ruminiclostridium_6	COX7A2L
141280	ENSG00000116106	rs2248489	0.667739471	0.5244967	0.069508027	0.03021798	-0.112754674	0.143453009	0.848162654	-0.82991683	0.26148187	0.224185742	0.459563532	0.374556722	0.368391729	0.174609999	0.999331897	0.9239507	Bacteria.Firmicutes.Clostridia.Clostridiales.Ruminococcaceae.Ruminiclostridium_6	EPHA4
141281	ENSG00000116141	rs10746403	0.450697802	0.619925944	0.018346947	0.014515715	-0.200481777	0.091052076	-1.634706506	1.006416818	0.264198872	0.182710449	0.675628475	0.40072198	0.294804751	0.199094746	0.999331897	0.823158865	Bacteria.Firmicutes.Clostridia.Clostridiales.Ruminococcaceae.Ruminiclostridium_6	MARK1
141282	ENSG00000116157	rs1047635	0.641174087	0.470680264	0.870036582	0.751912401	0.111738814	-0.147065969	-0.060461773	0.101646648	0.238631996	0.202678101	0.368086909	0.320187623	0.359151108	0.161128333	0.999331897	0.961547933	Bacteria.Firmicutes.Clostridia.Clostridiales.Ruminococcaceae.Ruminiclostridium_6	GPX7
141283	ENSG00000116171	rs1288362	0.87125265	0.653181463	0.817373725	0.997579232	-0.038422471	0.088389893	-0.087445639	0.001011973	0.236142815	0.195799278	0.377145425	0.332265044	0.433771889	0.206718823	0.999331897	0.969223961	Bacteria.Firmicutes.Clostridia.Clostridiales.Ruminococcaceae.Ruminiclostridium_6	SCP2
141284	ENSG00000116176	rs34509125	0.253804197	0.010563875	0.625469772	0.71471989	0.180623953	-0.584158953	0.134644293	0.140677406	0.156879589	0.221861242	0.274534286	0.383188853	0.213529327	0.011171448	0.999331897	0.961547933	Bacteria.Firmicutes.Clostridia.Clostridiales.Ruminococcaceae.Ruminiclostridium_6	TPSG1
141285	ENSG00000116194	rs12757284	0.464311286	0.01071441	0.083138291	0.596099765	-0.127970265	0.479105323	-0.47669969	-0.165627975	0.173846367	0.182331608	0.270875204	0.310957281	0.300205545	0.01127757	0.999331897	0.961547933	Bacteria.Firmicutes.Clostridia.Clostridiales.Ruminococcaceae.Ruminiclostridium_6	ANGPTL1
141286	ENSG00000116198	rs7542369	0.079865863	0.008998205	0.762225693	0.450223234	-0.331359608	0.5623122	0.10043495	-0.244679933	0.1862304	0.208805961	0.33055983	0.322104911	0.113787235	0.010023506	0.999331897	0.961547933	Bacteria.Firmicutes.Clostridia.Clostridiales.Ruminococcaceae.Ruminiclostridium_6	CEP104
141287	ENSG00000116213	rs6697769	0.195225411	0.065391974	0.195156271	0.178188304	-0.323011204	0.365954546	-0.524305536	0.479555493	0.246807777	0.195254407	0.400550789	0.35233427	0.18446101	0.03909161	0.999331897	0.961270932	Bacteria.Firmicutes.Clostridia.Clostridiales.Ruminococcaceae.Ruminiclostridium_6	WRAP73
141288	ENSG00000116218	rs9699789	0.228854092	0.00030764	0.062885365	0.985317871	-0.220645809	0.956549326	-0.502776719	0.007314854	0.181638137	0.250851974	0.265674536	0.395969139	0.201607566	0.000892853	0.999331897	0.965514144	Bacteria.Firmicutes.Clostridia.Clostridiales.Ruminococcaceae.Ruminiclostridium_6	NPHS2
141289	ENSG00000116260	rs12134536	0.017334404	0.005690988	0.026879227	0.083990133	0.407055181	-0.790542468	-0.567476335	0.731295603	0.166687379	0.276419747	0.250586077	0.416718448	0.046722693	0.007235156	0.999331897	0.934824915	Bacteria.Firmicutes.Clostridia.Clostridiales.Ruminococcaceae.Ruminiclostridium_6	QSOX1
141290	ENSG00000116266	rs1149153	0.152474105	0.388214949	0.167698269	0.487604296	-0.245831178	0.195848712	0.38554124	-0.24674062	0.169794154	0.225453892	0.276329937	0.35344568	0.161176222	0.13948563	0.999331897	0.961547933	Bacteria.Firmicutes.Clostridia.Clostridiales.Ruminococcaceae.Ruminiclostridium_6	STXBP3
141291	ENSG00000116288	rs225119	0.176542858	0.171027518	0.48025214	0.431021103	-0.338863502	0.253219322	0.289265072	-0.232080649	0.248009508	0.182933805	0.407423528	0.292890232	0.1751827	0.076614932	0.999331897	0.961547933	Bacteria.Firmicutes.Clostridia.Clostridiales.Ruminococcaceae.Ruminiclostridium_6	PARK7
141292	ENSG00000116353	rs10799127	0.079530767	0.136397621	0.486276018	0.657782315	0.573113668	-0.32282192	-0.531563398	0.196789406	0.321733933	0.214071624	0.759115508	0.442201492	0.1137058	0.065336056	0.999331897	0.961547933	Bacteria.Firmicutes.Clostridia.Clostridiales.Ruminococcaceae.Ruminiclostridium_6	MECR
141293	ENSG00000116525	rs634307	0.929086009	0.867176458	0.071333937	0.059158722	0.033977048	-0.038038717	1.127314679	-0.698847831	0.380309518	0.226544066	0.614902224	0.363851595	0.447535333	0.254035848	0.999331897	0.934824915	Bacteria.Firmicutes.Clostridia.Clostridiales.Ruminococcaceae.Ruminiclostridium_6	TRIM62
141294	ENSG00000116668	rs12029149	0.433643185	0.235118256	0.777796247	0.897129222	-0.163904609	0.2727479	-0.087645784	0.043958924	0.208038106	0.227596174	0.309301524	0.338678886	0.289218454	0.096503561	0.999331897	0.961547933	Bacteria.Firmicutes.Clostridia.Clostridiales.Ruminococcaceae.Ruminiclostridium_6	SWT1
141295	ENSG00000116678	rs6671498	0.001876088	0.001382338	0.21484232	0.429551353	0.931319124	-0.62779424	-0.54493327	0.224090544	0.287296299	0.187846913	0.435044692	0.281902186	0.01203145	0.002666983	0.999331897	0.961547933	Bacteria.Firmicutes.Clostridia.Clostridiales.Ruminococcaceae.Ruminiclostridium_6	LEPR
141296	ENSG00000116750	rs4657842	0.0064113	0.002149727	0.129887706	0.087712226	1.071979603	-0.736582336	-1.005561399	0.675995645	0.380525849	0.230446684	0.655524077	0.389914625	0.025671891	0.003684422	0.999331897	0.934824915	Bacteria.Firmicutes.Clostridia.Clostridiales.Ruminococcaceae.Ruminiclostridium_6	UCHL5
141297	ENSG00000116761	rs495581	0.087782796	0.054512071	0.951175838	0.89407271	-0.589151526	0.39663527	0.036940628	-0.046463394	0.33990024	0.202560584	0.600982233	0.347585163	0.119426845	0.034504471	0.999331897	0.961547933	Bacteria.Firmicutes.Clostridia.Clostridiales.Ruminococcaceae.Ruminiclostridium_6	CTH
141298	ENSG00000116771	rs6687474	0.488096533	0.772095038	0.767735953	0.754901407	0.205123827	-0.062291112	-0.145233215	-0.103851547	0.294165172	0.214172065	0.489700087	0.331260373	0.307343227	0.233793712	0.999331897	0.961547933	Bacteria.Firmicutes.Clostridia.Clostridiales.Ruminococcaceae.Ruminiclostridium_6	AGMAT
141299	ENSG00000116791	rs61790704	0.273379941	0.011796458	0.68692227	0.80959297	0.185240842	-0.77032522	-0.111256412	0.13800635	0.167690575	0.297283616	0.274813814	0.57042972	0.223546049	0.012000728	0.999331897	0.961547933	Bacteria.Firmicutes.Clostridia.Clostridiales.Ruminococcaceae.Ruminiclostridium_6	CRYZ
141300	ENSG00000116830	rs6666693	0.237469911	0.019563554	0.935348949	0.248880016	-0.19803457	0.410144222	-0.021537769	-0.334824583	0.166091582	0.171326418	0.264489096	0.287773573	0.205526812	0.017154695	0.999331897	0.961270932	Bacteria.Firmicutes.Clostridia.Clostridiales.Ruminococcaceae.Ruminiclostridium_6	TTF2
141301	ENSG00000116833	rs2246209	0.613302579	0.617717842	0.260163795	0.260687396	0.191274614	-0.127904329	0.744681105	-0.518286422	0.376662597	0.255046579	0.655579222	0.456779301	0.350853198	0.198691274	0.999331897	0.961270932	Bacteria.Firmicutes.Clostridia.Clostridiales.Ruminococcaceae.Ruminiclostridium_6	NR5A2
141302	ENSG00000116857	rs1010502	0.068310605	0.028922269	0.413012212	0.418815961	-0.329369974	0.381612561	-0.245860876	0.224288585	0.177675704	0.170812563	0.298412917	0.275657231	0.10460393	0.022494855	0.999331897	0.961547933	Bacteria.Firmicutes.Clostridia.Clostridiales.Ruminococcaceae.Ruminiclostridium_6	TMEM9
141303	ENSG00000116874	rs2247883	0.000135441	2.75435427379578e-06	0.249663426	0.217729902	0.606759751	-0.724336163	-0.320628254	0.292682731	0.149539806	0.141012904	0.276033325	0.235152838	0.001909109	2.28166879859341e-05	0.999331897	0.961270932	Bacteria.Firmicutes.Clostridia.Clostridiales.Ruminococcaceae.Ruminiclostridium_6	WARS2
141304	ENSG00000116903	rs2064766	0.080676343	0.167022384	0.00910476	0.036788986	-0.48070198	0.258899082	1.082552385	-0.679591691	0.270906322	0.185261933	0.402643151	0.318754296	0.114363763	0.075338101	0.999331897	0.9239507	Bacteria.Firmicutes.Clostridia.Clostridiales.Ruminococcaceae.Ruminiclostridium_6	EXOC8
141305	ENSG00000116983	rs784190	0.003145875	0.005465069	0.527396258	0.621646877	-0.531138637	0.576476909	0.191632498	-0.14327593	0.173154196	0.200555311	0.301592036	0.288928701	0.016368627	0.00704225	0.999331897	0.961547933	Bacteria.Firmicutes.Clostridia.Clostridiales.Ruminococcaceae.Ruminiclostridium_6	HPCAL4
141306	ENSG00000116984	rs10925242	0.186154642	0.140979817	0.930797793	0.881377604	-0.218844611	0.259266521	0.025843574	-0.044041421	0.163785705	0.173968264	0.296444994	0.293979859	0.179778133	0.066977701	0.999331897	0.961547933	Bacteria.Firmicutes.Clostridia.Clostridiales.Ruminococcaceae.Ruminiclostridium_6	MTR
141307	ENSG00000116985	rs804394	0.000714432	0.000173872	0.72867974	0.521012026	1.087297738	-0.794508296	-0.156655014	0.193733589	0.305996797	0.199427349	0.449665474	0.300228198	0.006534954	0.000576134	0.999331897	0.961547933	Bacteria.Firmicutes.Clostridia.Clostridiales.Ruminococcaceae.Ruminiclostridium_6	BMP8B
141308	ENSG00000117054	rs12126481	0.002371232	5.17164253841063e-05	0.247911104	0.120730355	-0.490235407	0.873957879	0.34141473	-0.468732074	0.154969743	0.201598166	0.292831065	0.298113786	0.013948902	0.000218465	0.999331897	0.935021785	Bacteria.Firmicutes.Clostridia.Clostridiales.Ruminococcaceae.Ruminiclostridium_6	ACADM
141309	ENSG00000117118	rs6586496	0.132824124	0.102567089	0.632818284	0.648263498	0.7041263	-0.42257744	0.377294419	-0.203031122	0.462589397	0.255198508	0.785982637	0.443006464	0.149811715	0.052712484	0.999331897	0.961547933	Bacteria.Firmicutes.Clostridia.Clostridiales.Ruminococcaceae.Ruminiclostridium_6	SDHB
141310	ENSG00000117151	rs41284599	0.927703788	0.264445123	0.978069121	0.44023654	-0.014302228	-0.325097277	0.00701924	0.361425158	0.157017658	0.288803781	0.254359429	0.465419571	0.447120012	0.105390973	0.999331897	0.961547933	Bacteria.Firmicutes.Clostridia.Clostridiales.Ruminococcaceae.Ruminiclostridium_6	CTBS
141311	ENSG00000117174	rs6689168	0.009702871	0.007419486	0.547165273	0.999492289	-0.490104487	0.47686552	0.181704424	-0.00018505	0.18391132	0.172524111	0.300247612	0.289695474	0.032910307	0.00879025	0.999331897	0.96958986	Bacteria.Firmicutes.Clostridia.Clostridiales.Ruminococcaceae.Ruminiclostridium_6	ZNHIT6
141312	ENSG00000117215	rs7515774	0.32284303	0.497135953	0.497627853	0.665121513	-0.170929085	0.124255068	0.207687017	-0.131666383	0.171579614	0.181968661	0.304502113	0.302795247	0.245931434	0.167277191	0.999331897	0.961547933	Bacteria.Firmicutes.Clostridia.Clostridiales.Ruminococcaceae.Ruminiclostridium_6	PLA2G2D
141313	ENSG00000117226	rs2390677	0.000599493	6.15262849256314e-08	0.029037177	0.064536147	0.461078472	-0.902559557	0.465678551	-0.451276525	0.127784676	0.14761544	0.208595931	0.239990355	0.005835609	9.87985758734645e-07	0.999331897	0.934824915	Bacteria.Firmicutes.Clostridia.Clostridiales.Ruminococcaceae.Ruminiclostridium_6	GBP3
141314	ENSG00000117245	rs592060	0.000671767	0.000987774	0.137556079	0.451600391	1.318272254	-0.73789202	-0.939314978	0.281145266	0.368990985	0.213848617	0.624756221	0.371241643	0.006244342	0.002134587	0.999331897	0.961547933	Bacteria.Firmicutes.Clostridia.Clostridiales.Ruminococcaceae.Ruminiclostridium_6	KIF17
141315	ENSG00000117280	rs708725	0.366156719	0.243832077	0.957420448	0.870993916	-0.193958614	0.232830145	0.017239593	-0.049184302	0.213128819	0.197962727	0.321650771	0.301672829	0.263236105	0.099144429	0.999331897	0.961547933	Bacteria.Firmicutes.Clostridia.Clostridiales.Ruminococcaceae.Ruminiclostridium_6	RAB29
141316	ENSG00000117281	rs1284303	0.82181137	0.555054369	0.184299815	0.128136085	0.054714649	-0.108511623	0.53359833	-0.508553936	0.241963089	0.182902013	0.397646131	0.32998446	0.419106314	0.18241409	0.999331897	0.935021785	Bacteria.Firmicutes.Clostridia.Clostridiales.Ruminococcaceae.Ruminiclostridium_6	CD160
141317	ENSG00000117450	rs61788356	0.060003198	0.007621429	0.815694748	0.96046458	0.290632559	-0.512342854	-0.063739273	-0.01427859	0.151832504	0.186020479	0.272351374	0.286937136	0.098359077	0.008968424	0.999331897	0.964489644	Bacteria.Firmicutes.Clostridia.Clostridiales.Ruminococcaceae.Ruminiclostridium_6	PRDX1
141318	ENSG00000117479	rs10919175	0.384636593	0.058641477	0.20681902	0.408297704	0.141703611	-0.423979026	0.345315884	-0.25505447	0.161892465	0.220279401	0.270818548	0.306452285	0.271937522	0.036250753	0.999331897	0.961547933	Bacteria.Firmicutes.Clostridia.Clostridiales.Ruminococcaceae.Ruminiclostridium_6	SLC19A2
141319	ENSG00000117480	rs324419	0.214144213	0.249955664	0.102239574	0.07986669	0.534931204	-0.276506553	1.336245274	-0.805365971	0.426401912	0.238196802	0.806185743	0.452632261	0.194334756	0.101318581	0.999331897	0.934824915	Bacteria.Firmicutes.Clostridia.Clostridiales.Ruminococcaceae.Ruminiclostridium_6	FAAH
141320	ENSG00000117505	rs6680022	0.117791086	0.008810227	0.187924845	0.577957284	0.373875376	-0.447909547	0.677436837	-0.187392006	0.23586467	0.165841886	0.509068679	0.33511643	0.140568519	0.009887979	0.999331897	0.961547933	Bacteria.Firmicutes.Clostridia.Clostridiales.Ruminococcaceae.Ruminiclostridium_6	DR1
141321	ENSG00000117519	rs74101919	0.022801215	0.001534479	0.056842769	0.271672241	0.351836498	-0.740129645	-0.487350956	0.387216167	0.150863228	0.223743826	0.251339335	0.349272421	0.055381455	0.002865184	0.999331897	0.961547933	Bacteria.Firmicutes.Clostridia.Clostridiales.Ruminococcaceae.Ruminiclostridium_6	CNN3
141322	ENSG00000117528	rs72729511	0.281866046	0.143611192	0.695899792	0.745379041	-0.225187176	0.349387924	0.130311666	-0.116609791	0.207518172	0.236017289	0.33192006	0.357563945	0.227137046	0.067581853	0.999331897	0.961547933	Bacteria.Firmicutes.Clostridia.Clostridiales.Ruminococcaceae.Ruminiclostridium_6	ABCD3
141323	ENSG00000117595	rs34743335	0.328465783	0.059789438	0.462500545	0.030124329	0.159117461	-0.419361044	-0.205218016	0.897144952	0.161604282	0.2188948	0.277655304	0.404659803	0.247739304	0.036760366	0.999331897	0.9239507	Bacteria.Firmicutes.Clostridia.Clostridiales.Ruminococcaceae.Ruminiclostridium_6	IRF6
141324	ENSG00000117597	rs592164	0.208108375	0.076775905	0.739389115	0.502204412	0.319121461	-0.38334043	-0.158749728	0.266037359	0.250995163	0.213170337	0.47517423	0.394253943	0.191478441	0.043457764	0.999331897	0.961547933	Bacteria.Firmicutes.Clostridia.Clostridiales.Ruminococcaceae.Ruminiclostridium_6	UTP25
141325	ENSG00000117601	rs2227590	0.12058749	0.03215794	0.80452963	0.645764948	-0.242964133	0.599560138	0.065194696	-0.206472428	0.154464734	0.273836705	0.262350984	0.44710128	0.141838624	0.024217446	0.999331897	0.961547933	Bacteria.Firmicutes.Clostridia.Clostridiales.Ruminococcaceae.Ruminiclostridium_6	SERPINC1
141326	ENSG00000117632	rs807054	0.185708165	0.169899756	0.459024918	0.487357758	-0.743974343	0.422414259	-0.678762352	0.34916506	0.556226217	0.304349899	0.911228653	0.499880199	0.179714532	0.076273407	0.999331897	0.961547933	Bacteria.Firmicutes.Clostridia.Clostridiales.Ruminococcaceae.Ruminiclostridium_6	STMN1
141327	ENSG00000117697	rs3738798	0.068602858	0.011648158	0.951029501	0.710871907	-0.333439345	0.632938213	0.019078676	-0.138618301	0.18006607	0.243810611	0.309459764	0.37231782	0.104771568	0.011907891	0.999331897	0.961547933	Bacteria.Firmicutes.Clostridia.Clostridiales.Ruminococcaceae.Ruminiclostridium_6	NSL1
141328	ENSG00000117834	rs850763	0.175823389	0.00845696	0.968763763	0.906128414	0.231678555	-0.539103611	-0.010931065	0.051805084	0.169276385	0.198494157	0.278073725	0.437601701	0.174670356	0.009671689	0.999331897	0.961547933	Bacteria.Firmicutes.Clostridia.Clostridiales.Ruminococcaceae.Ruminiclostridium_6	SLC5A9
141329	ENSG00000117859	rs1770791	0.64447208	0.669423397	0.797651332	0.113600779	-0.079340858	-0.097372982	-0.074344562	0.591656467	0.171135067	0.227036322	0.288782503	0.368903014	0.360060198	0.210458346	0.999331897	0.935021785	Bacteria.Firmicutes.Clostridia.Clostridiales.Ruminococcaceae.Ruminiclostridium_6	OSBPL9
141330	ENSG00000117906	rs2280194	0.033419641	0.006258896	0.292275996	0.181749292	-0.428796399	0.533834503	0.394747825	-0.529534774	0.197316136	0.188915817	0.37178805	0.392294248	0.070775896	0.007722016	0.999331897	0.961270932	Bacteria.Firmicutes.Clostridia.Clostridiales.Ruminococcaceae.Ruminiclostridium_6	RCN2
141331	ENSG00000118004	rs12618238	0.045121543	0.152478025	0.03415134	0.286401842	0.51261844	-0.253856197	-0.950963631	0.320650737	0.250927075	0.17533869	0.439464224	0.298312753	0.084066288	0.07067116	0.999331897	0.961547933	Bacteria.Firmicutes.Clostridia.Clostridiales.Ruminococcaceae.Ruminiclostridium_6	COLEC11
141332	ENSG00000118094	rs2277296	0.045695948	0.000658819	0.478208727	0.145131885	0.319273112	-0.703050077	0.169589475	-0.576605005	0.156714233	0.196451688	0.237750848	0.391009365	0.084314331	0.001566407	0.999331897	0.935021785	Bacteria.Firmicutes.Clostridia.Clostridiales.Ruminococcaceae.Ruminiclostridium_6	TREH
141333	ENSG00000118096	rs11216906	0.282279906	0.003721764	0.086419549	0.212529909	0.143547758	-0.732933872	0.381174957	-0.578796007	0.132399313	0.243541807	0.218943372	0.459723527	0.227255105	0.005395351	0.999331897	0.961270932	Bacteria.Firmicutes.Clostridia.Clostridiales.Ruminococcaceae.Ruminiclostridium_6	IFT46
141334	ENSG00000118193	rs2808244	0.504297117	0.730211791	0.432309076	0.863314629	0.100091733	-0.120411308	-0.199912539	0.081469155	0.14906237	0.347675904	0.253003393	0.471357145	0.312215095	0.225094683	0.999331897	0.961547933	Bacteria.Firmicutes.Clostridia.Clostridiales.Ruminococcaceae.Ruminiclostridium_6	KIF14
141335	ENSG00000118197	rs74621188	0.01027091	1.42601757230387e-05	0.380627314	0.676524319	0.566922422	-0.804826807	0.29645279	0.135786066	0.214453103	0.171448827	0.335830726	0.323993885	0.034015729	8.3152477812014e-05	0.999331897	0.961547933	Bacteria.Firmicutes.Clostridia.Clostridiales.Ruminococcaceae.Ruminiclostridium_6	DDX59
141336	ENSG00000118257	rs868196	0.079610341	0.072659506	0.041461384	0.132688873	0.370520413	-0.320767381	-0.710443931	0.449832462	0.208058695	0.175802717	0.341539437	0.295421187	0.1137058	0.042057558	0.999331897	0.935021785	Bacteria.Firmicutes.Clostridia.Clostridiales.Ruminococcaceae.Ruminiclostridium_6	NRP2
141337	ENSG00000118263	rs2284928	0.236257061	0.020205369	0.474311532	0.771807087	-0.205711771	0.401477554	-0.186219619	-0.085626806	0.172079891	0.168617362	0.258759053	0.29402356	0.205007395	0.017545497	0.999331897	0.961547933	Bacteria.Firmicutes.Clostridia.Clostridiales.Ruminococcaceae.Ruminiclostridium_6	KLF7
141338	ENSG00000118369	rs901099	0.414228816	0.113414003	0.129352956	0.040140586	-0.151591388	0.306889007	-0.425505498	0.905131315	0.184476052	0.191247073	0.276992982	0.43219695	0.282445623	0.056857702	0.999331897	0.9239507	Bacteria.Firmicutes.Clostridia.Clostridiales.Ruminococcaceae.Ruminiclostridium_6	USP35
141339	ENSG00000118508	rs3804282	0.921929885	0.798367595	0.855240282	0.873905458	-0.044185323	-0.069880518	0.132648592	0.068175397	0.449109326	0.272428581	0.72421074	0.427896636	0.445952256	0.239250457	0.999331897	0.961547933	Bacteria.Firmicutes.Clostridia.Clostridiales.Ruminococcaceae.Ruminiclostridium_6	RAB32
141340	ENSG00000118514	rs7749106	0.000103571	2.54879470876129e-07	0.185438289	0.007160155	0.810181438	-0.89859725	-0.400989183	0.719688601	0.195895405	0.156158795	0.299609794	0.259157423	0.001590409	3.2052367482163e-06	0.999331897	0.777995524	Bacteria.Firmicutes.Clostridia.Clostridiales.Ruminococcaceae.Ruminiclostridium_6	ALDH8A1
141341	ENSG00000118520	rs2781667	0.049990054	0.003088407	0.247702923	0.035704601	0.411528063	-0.729059906	-0.419297328	0.826174663	0.206049697	0.237189303	0.35947096	0.385183571	0.088350781	0.004740553	0.999331897	0.9239507	Bacteria.Firmicutes.Clostridia.Clostridiales.Ruminococcaceae.Ruminiclostridium_6	ARG1
141342	ENSG00000118579	rs10019856	3.32426446105084e-05	1.52162161789198e-05	0.205421739	0.376572624	-1.197235378	0.819552982	0.565868236	-0.265673811	0.268451066	0.175250277	0.442407804	0.298399448	0.000697142	8.67878498201089e-05	0.999331897	0.961547933	Bacteria.Firmicutes.Clostridia.Clostridiales.Ruminococcaceae.Ruminiclostridium_6	MED28
141343	ENSG00000118640	rs1058588	0.941778787	0.657868933	0.510451867	0.207948352	0.016788861	-0.098572589	-0.272168097	0.467146681	0.228989114	0.221560454	0.411267008	0.36728898	0.45099645	0.207764462	0.999331897	0.961270932	Bacteria.Firmicutes.Clostridia.Clostridiales.Ruminococcaceae.Ruminiclostridium_6	VAMP8
141344	ENSG00000118849	rs6441224	0.125221408	0.082727063	0.315134459	0.202925152	-0.306885091	0.261508406	-0.329061723	0.339352868	0.197577261	0.148393883	0.325054195	0.263835037	0.144618386	0.045880838	0.999331897	0.961270932	Bacteria.Firmicutes.Clostridia.Clostridiales.Ruminococcaceae.Ruminiclostridium_6	RARRES1
141345	ENSG00000118873	rs2808018	0.974073114	0.640886271	0.55720047	0.698143945	0.006341557	-0.095527715	0.198918094	-0.12868684	0.194373508	0.203835019	0.337118672	0.330348788	0.45879571	0.204130489	0.999331897	0.961547933	Bacteria.Firmicutes.Clostridia.Clostridiales.Ruminococcaceae.Ruminiclostridium_6	RAB3GAP2
141346	ENSG00000118961	rs10171934	0.000753484	7.21094254353699e-06	0.252218853	0.451268814	0.546222399	-0.94476987	-0.287866796	0.259392846	0.15445143	0.193615115	0.249182249	0.342266401	0.00681962	4.8247052382298e-05	0.999331897	0.961547933	Bacteria.Firmicutes.Clostridia.Clostridiales.Ruminococcaceae.Ruminiclostridium_6	LDAH
141347	ENSG00000118972	rs11063122	0.188595791	0.223352342	0.624033393	0.860622475	0.7307535	-0.392709289	-0.438166906	0.091562389	0.549980072	0.31943076	0.889699478	0.519416105	0.180880325	0.093064946	0.999331897	0.961547933	Bacteria.Firmicutes.Clostridia.Clostridiales.Ruminococcaceae.Ruminiclostridium_6	FGF23
141348	ENSG00000119231	rs1147243	0.282409009	0.064711123	0.819592484	0.668326315	0.227048123	-0.329663341	0.080887311	0.124405398	0.20947142	0.175433883	0.353228804	0.289044025	0.227255105	0.038795693	0.999331897	0.961547933	Bacteria.Firmicutes.Clostridia.Clostridiales.Ruminococcaceae.Ruminiclostridium_6	SENP5
141349	ENSG00000119242	rs3762103	0.774726138	0.284341729	0.26737725	0.494007203	-0.054350134	0.209259288	-0.374654391	0.232240751	0.189114726	0.193843224	0.334895778	0.337642712	0.403103315	0.110888418	0.999331897	0.961547933	Bacteria.Firmicutes.Clostridia.Clostridiales.Ruminococcaceae.Ruminiclostridium_6	CCDC92
141350	ENSG00000119321	rs4978536	0.402375775	0.213524412	0.477683001	0.244610252	-0.148374494	0.227775046	-0.189008375	0.385866203	0.176028718	0.181314531	0.264657064	0.328628377	0.278907078	0.089974636	0.999331897	0.961270932	Bacteria.Firmicutes.Clostridia.Clostridiales.Ruminococcaceae.Ruminiclostridium_6	FKBP15
141351	ENSG00000119326	rs1333344	0.048062174	0.140467776	0.035362669	0.474382133	0.347170376	-0.284273409	-0.628034562	0.218262285	0.172307148	0.190498009	0.292243413	0.303332171	0.086726164	0.066764826	0.999331897	0.961547933	Bacteria.Firmicutes.Clostridia.Clostridiales.Ruminococcaceae.Ruminiclostridium_6	CTNNAL1
141352	ENSG00000119383	rs4713	0.115208618	0.096516964	0.123867511	0.127523142	-0.351447172	0.252072815	-0.637802155	0.411569086	0.220124067	0.149475576	0.409126565	0.266617192	0.138323147	0.05075122	0.999331897	0.935021785	Bacteria.Firmicutes.Clostridia.Clostridiales.Ruminococcaceae.Ruminiclostridium_6	PTPA
141353	ENSG00000119401	rs10983307	0.837410101	0.567608989	0.062241807	0.039059765	-0.032405545	0.134032593	-0.521268139	0.6972269	0.157284259	0.23330089	0.274752586	0.3310471	0.423140711	0.185605025	0.999331897	0.9239507	Bacteria.Firmicutes.Clostridia.Clostridiales.Ruminococcaceae.Ruminiclostridium_6	TRIM32
141354	ENSG00000119403	rs1468671	0.388865564	0.232357278	0.003106023	0.002546265	-0.20795652	0.199861963	-1.319060553	1.016711396	0.239722404	0.165783402	0.429409722	0.323854502	0.273725743	0.095633573	0.908505185	0.62358647	Bacteria.Firmicutes.Clostridia.Clostridiales.Ruminococcaceae.Ruminiclostridium_6	PHF19
141355	ENSG00000119408	rs56073786	0.468147905	0.635191018	0.962722869	0.307736963	0.120755724	-0.150543571	-0.012876628	-0.466260949	0.165469167	0.315819061	0.274452804	0.453539306	0.301291067	0.202873653	0.999331897	0.961547933	Bacteria.Firmicutes.Clostridia.Clostridiales.Ruminococcaceae.Ruminiclostridium_6	NEK6
141356	ENSG00000119411	rs10759642	0.042369343	0.08607297	0.718174119	0.082536669	0.393125153	-0.316841531	0.105607402	-0.498983664	0.18985764	0.181785634	0.29135203	0.282970449	0.081561867	0.046962928	0.999331897	0.934824915	Bacteria.Firmicutes.Clostridia.Clostridiales.Ruminococcaceae.Ruminiclostridium_6	BSPRY
141357	ENSG00000119414	rs458046	0.567991288	0.59383731	0.134121527	0.792464497	-0.139352308	-0.113336323	0.571954194	-0.092190111	0.242800753	0.211476625	0.377035806	0.348945429	0.333724365	0.192373521	0.999331897	0.961547933	Bacteria.Firmicutes.Clostridia.Clostridiales.Ruminococcaceae.Ruminiclostridium_6	PPP6C
141358	ENSG00000119471	rs10981412	0.080784738	0.120665867	0.31641831	0.521202986	0.264619894	-0.301382435	-0.278001389	0.1838303	0.149184829	0.191645446	0.275350918	0.285012105	0.114363763	0.059605768	0.999331897	0.961547933	Bacteria.Firmicutes.Clostridia.Clostridiales.Ruminococcaceae.Ruminiclostridium_6	HSDL2
141359	ENSG00000119509	rs7864494	0.003051673	0.000130526	0.414919306	0.341834328	-0.554796889	0.504889385	-0.265701627	0.23362891	0.180255175	0.12410195	0.323821419	0.243984338	0.016227171	0.00046657	0.999331897	0.961547933	Bacteria.Firmicutes.Clostridia.Clostridiales.Ruminococcaceae.Ruminiclostridium_6	INVS
141360	ENSG00000119537	rs402348	0.1098898	0.045888508	0.288222923	0.240397522	-0.259496945	0.477617403	0.304457065	-0.464313446	0.160098563	0.234651829	0.284328829	0.391880899	0.134308318	0.030824126	0.999331897	0.961270932	Bacteria.Firmicutes.Clostridia.Clostridiales.Ruminococcaceae.Ruminiclostridium_6	KDSR
141361	ENSG00000119541	rs9807674	0.440113604	0.065341002	0.908244822	0.101955151	0.152149078	-0.834062486	-0.037439317	1.230986758	0.195874668	0.444926082	0.323581843	0.742052272	0.291092536	0.039083523	0.999331897	0.934824915	Bacteria.Firmicutes.Clostridia.Clostridiales.Ruminococcaceae.Ruminiclostridium_6	VPS4B
141362	ENSG00000119599	rs12587742	0.004757887	0.00077833	0.270850762	0.775206238	-0.517667836	0.841702933	0.301203837	-0.108785658	0.177067312	0.238693649	0.271218875	0.379357945	0.021033143	0.001789416	0.999331897	0.961547933	Bacteria.Firmicutes.Clostridia.Clostridiales.Ruminococcaceae.Ruminiclostridium_6	DCAF4
141363	ENSG00000119632	rs2273514	0.003585376	1.32353459216685e-06	0.098977742	0.357093354	0.457241384	-1.09165073	-0.380188193	0.372819941	0.151283835	0.204839276	0.22714196	0.401958033	0.017616322	1.22253190496363e-05	0.999331897	0.961547933	Bacteria.Firmicutes.Clostridia.Clostridiales.Ruminococcaceae.Ruminiclostridium_6	IFI27L2
141364	ENSG00000119650	rs741513	0.354645965	0.227283109	0.785920201	0.384887789	-0.426368099	0.330739012	0.158904196	-0.316358786	0.457342989	0.27133971	0.582628505	0.361623356	0.258746846	0.094337339	0.999331897	0.961547933	Bacteria.Firmicutes.Clostridia.Clostridiales.Ruminococcaceae.Ruminiclostridium_6	IFT43
141365	ENSG00000119669	rs158100	0.104057314	0.072430469	0.979200159	0.73820152	0.596262111	-0.431848857	0.014198869	-0.123672797	0.36168011	0.236488646	0.542516755	0.368436717	0.131437432	0.042012759	0.999331897	0.961547933	Bacteria.Firmicutes.Clostridia.Clostridiales.Ruminococcaceae.Ruminiclostridium_6	IRF2BPL
141366	ENSG00000119673	rs11626972	0.048431032	0.001478011	0.601175131	0.763550981	0.37064898	-0.537372779	0.159090316	-0.085486998	0.184272357	0.16184911	0.30286705	0.282988931	0.087013062	0.002789689	0.999331897	0.961547933	Bacteria.Firmicutes.Clostridia.Clostridiales.Ruminococcaceae.Ruminiclostridium_6	ACOT2
141367	ENSG00000119684	rs175080	0.328647626	0.229484325	0.795623644	0.974948946	0.195667332	-0.201543176	-0.085890136	0.008537599	0.198800664	0.166139881	0.33024423	0.270836043	0.247767785	0.094825039	0.999331897	0.965514144	Bacteria.Firmicutes.Clostridia.Clostridiales.Ruminococcaceae.Ruminiclostridium_6	MLH3
141368	ENSG00000119699	rs909207	0.88955485	0.556460204	0.978509209	0.599697566	0.023272297	-0.190128217	0.007069807	-0.293182543	0.166930581	0.321616213	0.261439486	0.555880453	0.438692702	0.182818544	0.999331897	0.961547933	Bacteria.Firmicutes.Clostridia.Clostridiales.Ruminococcaceae.Ruminiclostridium_6	TGFB3
141369	ENSG00000119711	rs4899493	0.704028667	0.075576322	0.889149077	0.321851605	-0.053103066	0.630091938	-0.039351857	-0.48556617	0.139171801	0.348922171	0.281228069	0.486408958	0.37983003	0.043069274	0.999331897	0.961547933	Bacteria.Firmicutes.Clostridia.Clostridiales.Ruminococcaceae.Ruminiclostridium_6	ALDH6A1
141370	ENSG00000119718	rs175047	0.830623673	0.836113351	0.226283349	0.100240811	0.0438586	-0.035449035	0.414408324	-0.463913655	0.204217617	0.170675012	0.33924317	0.278221126	0.42122694	0.247646735	0.999331897	0.934824915	Bacteria.Firmicutes.Clostridia.Clostridiales.Ruminococcaceae.Ruminiclostridium_6	EIF2B2
141371	ENSG00000119723	rs4903160	0.044436679	0.002219779	0.851708336	0.927198424	-0.389466484	0.737417415	0.053782082	-0.035080605	0.190015189	0.231485385	0.286555189	0.382453002	0.083514161	0.003763778	0.999331897	0.961620743	Bacteria.Firmicutes.Clostridia.Clostridiales.Ruminococcaceae.Ruminiclostridium_6	COQ6
141372	ENSG00000119782	rs111936821	0.486797272	0.064060849	0.851495624	0.727001856	0.107715895	-0.430337528	0.046316239	-0.170765275	0.154011791	0.228436403	0.246418866	0.487028047	0.307106308	0.038532211	0.999331897	0.961547933	Bacteria.Firmicutes.Clostridia.Clostridiales.Ruminococcaceae.Ruminiclostridium_6	FKBP1B
141373	ENSG00000119862	rs10496118	0.466242317	0.41836834	0.936231622	0.705110319	-0.272415476	0.17936774	0.043486825	0.129222802	0.371685237	0.220235159	0.541437345	0.339970448	0.300453464	0.147277859	0.999331897	0.961547933	Bacteria.Firmicutes.Clostridia.Clostridiales.Ruminococcaceae.Ruminiclostridium_6	LGALSL
141374	ENSG00000119865	rs1530392	0.195970349	0.100955682	0.746743437	0.296441833	-0.265698989	0.331952937	0.096018878	-0.346026102	0.203359504	0.199508294	0.296069751	0.328748462	0.184556445	0.052191262	0.999331897	0.961547933	Bacteria.Firmicutes.Clostridia.Clostridiales.Ruminococcaceae.Ruminiclostridium_6	CNRIP1
141375	ENSG00000119899	rs598121	1.74976684423229e-05	1.44908396930652e-05	0.037131935	0.033817384	2.364494446	-1.326786504	-1.812204573	1.021306741	0.509802546	0.282904729	0.851590016	0.471059393	0.000442498	8.35638279015625e-05	0.999331897	0.9239507	Bacteria.Firmicutes.Clostridia.Clostridiales.Ruminococcaceae.Ruminiclostridium_6	SLC17A5
141376	ENSG00000119927	rs7096937	0.143562606	0.198048029	0.995903926	0.626447189	0.503744161	-0.281176052	-0.003007052	-0.184231578	0.340245495	0.216218923	0.583500042	0.376707384	0.156152552	0.085016431	0.999331897	0.961547933	Bacteria.Firmicutes.Clostridia.Clostridiales.Ruminococcaceae.Ruminiclostridium_6	GPAM
141377	ENSG00000119943	rs3750601	0.000180615	1.98624403852673e-09	0.936244859	0.9616066	-0.504187269	0.884208636	0.015030818	0.011749221	0.12691353	0.126919298	0.187181742	0.243136775	0.002407703	5.60317557783323e-08	0.999331897	0.964489644	Bacteria.Firmicutes.Clostridia.Clostridiales.Ruminococcaceae.Ruminiclostridium_6	PYROXD2
141378	ENSG00000119969	rs12783717	0.611322407	0.520085162	0.702236267	0.530554347	-0.076427625	0.178073325	0.103825668	-0.236419135	0.149665764	0.275344948	0.27038365	0.374949178	0.350069768	0.173700955	0.999331897	0.961547933	Bacteria.Firmicutes.Clostridia.Clostridiales.Ruminococcaceae.Ruminiclostridium_6	HELLS
141379	ENSG00000119977	rs7476667	0.431856989	0.221521332	0.266383556	0.268437364	-0.167185719	0.278997933	0.464656586	-0.423113957	0.211376641	0.22603058	0.414476599	0.379059595	0.288741104	0.092449637	0.999331897	0.961547933	Bacteria.Firmicutes.Clostridia.Clostridiales.Ruminococcaceae.Ruminiclostridium_6	TCTN3
141380	ENSG00000119979	rs4751697	0.002083874	0.000172948	0.956958527	0.611671723	-0.813986197	0.745109958	-0.024659658	-0.168030422	0.253837695	0.186954004	0.45514942	0.32937205	0.012752776	0.000574896	0.999331897	0.961547933	Bacteria.Firmicutes.Clostridia.Clostridiales.Ruminococcaceae.Ruminiclostridium_6	DENND10
141381	ENSG00000120029	rs7086516	0.049150258	0.042840986	0.407677551	0.590434892	0.336376662	-0.451692435	-0.228433278	-0.212712606	0.167783632	0.218655714	0.274101721	0.393266836	0.087620617	0.029586743	0.999331897	0.961547933	Bacteria.Firmicutes.Clostridia.Clostridiales.Ruminococcaceae.Ruminiclostridium_6	ARMH3
141382	ENSG00000120149	rs560568264	0.753515556	0.228445865	0.70986135	0.896014958	-0.059931602	0.319716489	-0.116354665	0.052802924	0.190055386	0.26296088	0.31137837	0.402432584	0.39638474	0.09460829	0.999331897	0.961547933	Bacteria.Firmicutes.Clostridia.Clostridiales.Ruminococcaceae.Ruminiclostridium_6	MSX2
141383	ENSG00000120253	rs11155676	0.177505827	0.051819974	0.923291922	0.806850746	0.257908508	-0.362658141	0.03254124	-0.080702633	0.189185849	0.183064012	0.336648359	0.328741425	0.175790695	0.033284894	0.999331897	0.961547933	Bacteria.Firmicutes.Clostridia.Clostridiales.Ruminococcaceae.Ruminiclostridium_6	NUP43
141384	ENSG00000120256	rs1889471	0.48487178	0.944267755	0.23249457	0.769108276	0.131690547	-0.013631416	-0.409848301	0.092684431	0.187458175	0.194241658	0.340065927	0.314428639	0.306577364	0.271663461	0.999331897	0.961547933	Bacteria.Firmicutes.Clostridia.Clostridiales.Ruminococcaceae.Ruminiclostridium_6	LRP11
141385	ENSG00000120265	rs4552	0.855561545	0.653369699	0.599309358	0.223253923	-0.03881879	-0.088171277	-0.19202158	0.400877229	0.212412564	0.19542868	0.36368925	0.326004463	0.428440571	0.206718823	0.999331897	0.961270932	Bacteria.Firmicutes.Clostridia.Clostridiales.Ruminococcaceae.Ruminiclostridium_6	PCMT1
141386	ENSG00000120279	rs1282451	0.354939609	0.297017763	0.716026884	0.952706788	-0.453185526	0.291945652	-0.276569506	0.026173548	0.48640737	0.277702038	0.756972338	0.439615598	0.258763209	0.114693743	0.999331897	0.964489644	Bacteria.Firmicutes.Clostridia.Clostridiales.Ruminococcaceae.Ruminiclostridium_6	MYCT1
141387	ENSG00000120332	rs61827441	0.4285576	0.848759557	0.555995012	0.669011733	0.124247811	-0.064500819	-0.167326698	-0.216939364	0.155963884	0.336883668	0.28271158	0.505149378	0.287429146	0.250185479	0.999331897	0.961547933	Bacteria.Firmicutes.Clostridia.Clostridiales.Ruminococcaceae.Ruminiclostridium_6	TNN
141388	ENSG00000120333	rs74128535	0.562900278	0.985987918	0.726114998	0.774597736	-0.094999428	-0.00411435	0.102497513	0.112344183	0.163363542	0.233370271	0.291339212	0.390679672	0.33176622	0.279999176	0.999331897	0.961547933	Bacteria.Firmicutes.Clostridia.Clostridiales.Ruminococcaceae.Ruminiclostridium_6	MRPS14
141389	ENSG00000120337	rs10798254	0.419426125	0.365712399	0.566824765	0.744297533	-0.449856626	0.28709243	-0.510652544	0.161433855	0.553616389	0.315173537	0.88705493	0.492838468	0.284298832	0.133140682	0.999331897	0.961547933	Bacteria.Firmicutes.Clostridia.Clostridiales.Ruminococcaceae.Ruminiclostridium_6	TNFSF18
141390	ENSG00000120437	rs3465	0.03620257	0.002872337	0.373884539	0.922170043	-0.359673763	0.515210392	-0.279335757	-0.026735515	0.168155348	0.166276458	0.311972359	0.272586913	0.074153193	0.004521945	0.999331897	0.961620743	Bacteria.Firmicutes.Clostridia.Clostridiales.Ruminococcaceae.Ruminiclostridium_6	ACAT2
141391	ENSG00000120438	rs3465	0.01692612	0.008801046	0.165328901	0.15903262	-0.42001488	0.457639075	0.446022352	-0.395692094	0.171334484	0.169420072	0.317870492	0.277740427	0.046055338	0.009887979	0.999331897	0.952080685	Bacteria.Firmicutes.Clostridia.Clostridiales.Ruminococcaceae.Ruminiclostridium_6	TCP1
141392	ENSG00000120451	rs3751033	0.405088585	0.322486333	0.577912958	0.42668918	0.21951788	-0.209126059	0.244796019	-0.282453308	0.261947183	0.209766098	0.437721893	0.353115928	0.278907078	0.121452101	0.999331897	0.961547933	Bacteria.Firmicutes.Clostridia.Clostridiales.Ruminococcaceae.Ruminiclostridium_6	SNX19
141393	ENSG00000120519	rs3914628	0.479004097	0.33915477	0.512944277	0.186759118	0.118768335	-0.240125213	0.182843299	-0.557550672	0.166806224	0.249371091	0.277931871	0.417857907	0.304517028	0.126202632	0.999331897	0.961270932	Bacteria.Firmicutes.Clostridia.Clostridiales.Ruminococcaceae.Ruminiclostridium_6	SLC10A7
141394	ENSG00000120539	rs370985244	1.73281332591452e-06	3.71444764860636e-06	0.073810195	0.202472825	-0.992492265	0.744765442	0.692917105	-0.337282475	0.188731072	0.147264703	0.38132899	0.26195951	7.26787663525509e-05	2.85074704111253e-05	0.999331897	0.961270932	Bacteria.Firmicutes.Clostridia.Clostridiales.Ruminococcaceae.Ruminiclostridium_6	MASTL
141395	ENSG00000120645	rs56204927	0.00083702	9.99957533485682e-05	0.010422397	0.00894637	1.070952337	-0.84925146	-1.142667454	0.868767302	0.305700088	0.204837216	0.433145547	0.322346571	0.007306499	0.000376795	0.999331897	0.777995524	Bacteria.Firmicutes.Clostridia.Clostridiales.Ruminococcaceae.Ruminiclostridium_6	IQSEC3
141396	ENSG00000120675	rs11618553	0.000161291	3.3342514515617e-11	0.500274579	0.254417213	0.45856541	-1.143890401	-0.124617778	0.290924173	0.114465585	0.143570388	0.183843519	0.253009708	0.002201297	1.58189996667669e-09	0.999331897	0.961270932	Bacteria.Firmicutes.Clostridia.Clostridiales.Ruminococcaceae.Ruminiclostridium_6	DNAJC15
141397	ENSG00000120699	rs9576155	0.460127668	0.258643953	0.379749246	0.39061439	0.137226474	-0.239414344	-0.305917011	0.307268051	0.184679607	0.210090213	0.345910145	0.355520588	0.298523318	0.103553468	0.999331897	0.961547933	Bacteria.Firmicutes.Clostridia.Clostridiales.Ruminococcaceae.Ruminiclostridium_6	EXOSC8
141398	ENSG00000120756	rs2140434	0.483612312	0.380607256	0.477199047	0.599420607	0.111416737	-0.308156252	-0.18677174	0.306876497	0.158140747	0.349073975	0.261236895	0.581402189	0.306201425	0.137509553	0.999331897	0.961547933	Bacteria.Firmicutes.Clostridia.Clostridiales.Ruminococcaceae.Ruminiclostridium_6	PLS1
141399	ENSG00000120784	rs7259272	0.12777349	0.124424379	0.988573349	0.947747534	-0.264891535	0.253282957	0.00423356	0.020988291	0.171713364	0.162716799	0.294470156	0.319023033	0.146386049	0.061086546	0.999331897	0.964489644	Bacteria.Firmicutes.Clostridia.Clostridiales.Ruminococcaceae.Ruminiclostridium_6	ZFP30
141400	ENSG00000120802	rs142883114	0.568223726	0.042674223	0.862465066	0.169932917	0.085764295	-0.606739898	-0.044487986	0.684573139	0.149521587	0.293467821	0.25578855	0.493274505	0.333724365	0.029517511	0.999331897	0.960164255	Bacteria.Firmicutes.Clostridia.Clostridiales.Ruminococcaceae.Ruminiclostridium_6	TMPO
141401	ENSG00000120832	rs10861681	0.64040491	0.643712617	0.527832403	0.475308167	0.067361117	-0.085716368	0.156909603	-0.215775233	0.143526381	0.184462746	0.247206829	0.300507625	0.358837142	0.20471836	0.999331897	0.961547933	Bacteria.Firmicutes.Clostridia.Clostridiales.Ruminococcaceae.Ruminiclostridium_6	MTERF2
141402	ENSG00000120833	rs11107010	0.623601372	0.348666036	0.429454365	0.182205697	-0.070677923	0.299404216	-0.199099041	0.662150847	0.143332868	0.317165896	0.25041039	0.491059643	0.353642691	0.128368932	0.999331897	0.961270932	Bacteria.Firmicutes.Clostridia.Clostridiales.Ruminococcaceae.Ruminiclostridium_6	SOCS2
141403	ENSG00000120860	rs77121786	0.228759168	0.008357633	0.782784321	0.801134161	0.211066859	-0.668340954	0.076322963	-0.114124673	0.173716806	0.245683825	0.275697179	0.451242154	0.201607566	0.009607287	0.999331897	0.961547933	Bacteria.Firmicutes.Clostridia.Clostridiales.Ruminococcaceae.Ruminiclostridium_6	WASHC3
141404	ENSG00000120899	rs748283	0.584646225	0.349795495	0.466865992	0.672649051	0.154127419	-0.197763578	0.321979733	-0.147959744	0.280562107	0.209990493	0.43992873	0.348602761	0.340347279	0.128693978	0.999331897	0.961547933	Bacteria.Firmicutes.Clostridia.Clostridiales.Ruminococcaceae.Ruminiclostridium_6	PTK2B
141405	ENSG00000120907	rs201382270	0.070764226	0.026415359	0.212916282	0.964409316	0.326719903	-0.454266942	-0.335394934	0.016045141	0.17784352	0.199958644	0.266623836	0.358203255	0.1065583	0.021176242	0.999331897	0.96480895	Bacteria.Firmicutes.Clostridia.Clostridiales.Ruminococcaceae.Ruminiclostridium_6	ADRA1A
141406	ENSG00000120910	rs7430	0.445868953	0.157551764	0.748112472	0.733636067	0.168496084	-0.27843551	0.122712437	-0.120395262	0.219687049	0.194731756	0.380509131	0.352283001	0.292953431	0.072157635	0.999331897	0.961547933	Bacteria.Firmicutes.Clostridia.Clostridiales.Ruminococcaceae.Ruminiclostridium_6	PPP3CC
141407	ENSG00000120915	rs1042032	0.136133169	0.001572584	0.550143007	0.582242886	-0.245599609	0.673243424	-0.164039343	0.197416724	0.162751717	0.204020074	0.273090105	0.357070499	0.15194437	0.002925866	0.999331897	0.961547933	Bacteria.Firmicutes.Clostridia.Clostridiales.Ruminococcaceae.Ruminiclostridium_6	EPHX2
141408	ENSG00000121073	rs4794060	0.182534719	0.161203465	0.388635816	0.710953059	0.282242084	-0.283511212	-0.30416136	0.12884316	0.209474103	0.200051904	0.350452012	0.346164404	0.177542711	0.073443376	0.999331897	0.961547933	Bacteria.Firmicutes.Clostridia.Clostridiales.Ruminococcaceae.Ruminiclostridium_6	SLC35B1
141409	ENSG00000121101	rs302874	0.09126368	0.109121418	0.789927698	0.825545001	-0.453997977	0.301441664	0.135540915	-0.070358553	0.264850882	0.185566318	0.506686388	0.317918852	0.122133407	0.055263115	0.999331897	0.961547933	Bacteria.Firmicutes.Clostridia.Clostridiales.Ruminococcaceae.Ruminiclostridium_6	TEX14
141410	ENSG00000121270	rs60431412	0.423568235	0.027528692	0.545861998	0.085309784	-0.110967573	0.59490379	-0.142851154	0.702276814	0.13779225	0.263852071	0.235278829	0.401923124	0.285418643	0.021817408	0.999331897	0.934824915	Bacteria.Firmicutes.Clostridia.Clostridiales.Ruminococcaceae.Ruminiclostridium_6	ABCC11
141411	ENSG00000121350	rs9669340	0.31192305	0.149959623	0.623973514	0.950363793	0.267302243	-0.313015965	0.192351533	0.021526483	0.262286626	0.214851507	0.390502929	0.344474699	0.2417005	0.06981348	0.999331897	0.964489644	Bacteria.Firmicutes.Clostridia.Clostridiales.Ruminococcaceae.Ruminiclostridium_6	PYROXD1
141412	ENSG00000121454	rs7528949	0.107576847	0.050845921	0.422759592	0.319023719	-0.415846366	0.384771781	-0.33385285	0.323117628	0.254853283	0.193391835	0.413830662	0.321778085	0.133466253	0.032922623	0.999331897	0.961547933	Bacteria.Firmicutes.Clostridia.Clostridiales.Ruminococcaceae.Ruminiclostridium_6	LHX4
141413	ENSG00000121481	rs234117	0.558896386	0.842445742	0.34835667	0.673917242	-0.170583698	0.046416878	0.404700115	-0.14920158	0.29035004	0.232593175	0.428431366	0.352981912	0.330503851	0.24902765	0.999331897	0.961547933	Bacteria.Firmicutes.Clostridia.Clostridiales.Ruminococcaceae.Ruminiclostridium_6	RNF2
141414	ENSG00000121578	rs10934486	0.425209266	0.196015478	0.802139523	0.862413886	-0.120862135	0.461452893	0.065811443	-0.079051586	0.150613881	0.35322086	0.261565624	0.454344939	0.285754443	0.084403625	0.999331897	0.961547933	Bacteria.Firmicutes.Clostridia.Clostridiales.Ruminococcaceae.Ruminiclostridium_6	B4GALT4
141415	ENSG00000121716	rs705866	0.001052388	5.76867672483179e-10	0.925959857	0.436522699	-0.352112553	1.237572243	-0.015288359	-0.221405982	0.102649758	0.170225365	0.163879317	0.282798481	0.008445597	1.77092689521351e-08	0.999331897	0.961547933	Bacteria.Firmicutes.Clostridia.Clostridiales.Ruminococcaceae.Ruminiclostridium_6	PILRB
141416	ENSG00000121766	rs11436	0.125348112	0.177262721	0.306246403	0.499630262	-0.490695276	0.30481091	0.526315616	-0.238033465	0.316024966	0.223463397	0.510367531	0.350631809	0.144667559	0.078465177	0.999331897	0.961547933	Bacteria.Firmicutes.Clostridia.Clostridiales.Ruminococcaceae.Ruminiclostridium_6	ZCCHC17
141417	ENSG00000121864	rs1061751	0.476221947	0.073918771	0.585350162	0.213417713	0.137154691	-0.37916559	-0.178713584	0.492368118	0.19141127	0.208744424	0.325929003	0.391844683	0.303646364	0.042579435	0.999331897	0.961270932	Bacteria.Firmicutes.Clostridia.Clostridiales.Ruminococcaceae.Ruminiclostridium_6	ZNF639
141418	ENSG00000121898	rs3862127	0.229205494	0.39354254	0.754143326	0.626634666	0.248287742	-0.214313794	-0.108510663	0.19466704	0.20454936	0.249516159	0.345018293	0.398262107	0.2016127	0.14105993	0.999331897	0.961547933	Bacteria.Firmicutes.Clostridia.Clostridiales.Ruminococcaceae.Ruminiclostridium_6	CPXM2
141419	ENSG00000121933	rs2275796	0.00706021	0.004053157	0.381775588	0.186652675	0.505520208	-0.448934681	0.304854614	-0.347830633	0.181701218	0.150658691	0.346187315	0.260618818	0.027283322	0.00574023	0.999331897	0.961270932	Bacteria.Firmicutes.Clostridia.Clostridiales.Ruminococcaceae.Ruminiclostridium_6	TMIGD3
141420	ENSG00000122008	rs16872635	0.590349405	0.438191154	0.487343421	0.745522651	0.082172011	-0.277858169	-0.177531768	0.188507721	0.151886041	0.35620434	0.254153958	0.578364814	0.342854889	0.152864052	0.999331897	0.961547933	Bacteria.Firmicutes.Clostridia.Clostridiales.Ruminococcaceae.Ruminiclostridium_6	POLK
141421	ENSG00000122034	rs9554029	0.006995182	0.004289298	0.341390882	0.227269998	-0.526870179	0.534195173	0.328071878	-0.354888815	0.189146281	0.180470209	0.342296645	0.291144006	0.027092912	0.005945585	0.999331897	0.961270932	Bacteria.Firmicutes.Clostridia.Clostridiales.Ruminococcaceae.Ruminiclostridium_6	GTF3A
141422	ENSG00000122085	rs16843274	0.343483089	0.93479841	0.07543764	0.412745573	-0.136686469	-0.019203221	0.410523097	-0.273701194	0.143236865	0.23382459	0.227222359	0.332013513	0.254375279	0.269600821	0.999331897	0.961547933	Bacteria.Firmicutes.Clostridia.Clostridiales.Ruminococcaceae.Ruminiclostridium_6	MTERF4
141423	ENSG00000122176	rs7543148	0.071841157	0.045644819	0.921571489	0.958036202	-0.762261213	0.49962629	-0.071427286	0.022698863	0.41654423	0.245180316	0.722674079	0.429728408	0.107147892	0.030703709	0.999331897	0.964489644	Bacteria.Firmicutes.Clostridia.Clostridiales.Ruminococcaceae.Ruminiclostridium_6	FMOD
141424	ENSG00000122335	rs12662156	0.133647596	1.60345126853721e-05	0.690642523	0.548561844	-0.221823933	1.064403684	-0.093913518	-0.304145073	0.146046524	0.228310651	0.234923619	0.504329455	0.149927689	9.04664161487175e-05	0.999331897	0.961547933	Bacteria.Firmicutes.Clostridia.Clostridiales.Ruminococcaceae.Ruminiclostridium_6	SERAC1
141425	ENSG00000122367	rs11202117	0.005408011	0.002470683	0.261126304	0.941804313	0.441422044	-0.534034092	-0.322160705	-0.021787089	0.153370322	0.169557035	0.284192655	0.297292264	0.022738083	0.004080405	0.999331897	0.964489644	Bacteria.Firmicutes.Clostridia.Clostridiales.Ruminococcaceae.Ruminiclostridium_6	LDB3
141426	ENSG00000122376	rs4309067	0.033678772	0.011534359	0.105481224	0.402474609	0.390627339	-0.452836409	-0.472754721	0.24962772	0.180024552	0.174184356	0.287965664	0.296216197	0.070888178	0.011820706	0.999331897	0.961547933	Bacteria.Firmicutes.Clostridia.Clostridiales.Ruminococcaceae.Ruminiclostridium_6	SHLD2
141427	ENSG00000122378	rs11202759	0.007935035	0.004427916	0.159063371	0.1855498	0.483253176	-0.572203486	-0.486366368	0.45396696	0.176406046	0.194041927	0.341411225	0.339280761	0.029094817	0.006081197	0.999331897	0.961270932	Bacteria.Firmicutes.Clostridia.Clostridiales.Ruminococcaceae.Ruminiclostridium_6	PRXL2A
141428	ENSG00000122386	rs4785928	0.002609618	0.003540084	0.005792827	0.013651537	0.719338114	-0.621965083	-1.101359804	0.860082392	0.229740189	0.205485872	0.385956495	0.33924842	0.014909056	0.00521234	0.999331897	0.823158865	Bacteria.Firmicutes.Clostridia.Clostridiales.Ruminococcaceae.Ruminiclostridium_6	ZNF205
141429	ENSG00000122390	rs1137454	0.108379396	0.074284838	0.260632758	0.280655616	-0.529583925	0.393423607	0.700385814	-0.43741436	0.325312751	0.216875167	0.617196796	0.402071257	0.13366426	0.042673668	0.999331897	0.961547933	Bacteria.Firmicutes.Clostridia.Clostridiales.Ruminococcaceae.Ruminiclostridium_6	NAA60
141430	ENSG00000122481	rs4949946	0.000602395	9.73486931620786e-05	0.839301273	0.832446887	1.119570583	-0.827501064	-0.107457936	0.071082226	0.310410776	0.199217357	0.527786503	0.334636175	0.005835609	0.000370837	0.999331897	0.961547933	Bacteria.Firmicutes.Clostridia.Clostridiales.Ruminococcaceae.Ruminiclostridium_6	RWDD3
141431	ENSG00000122482	rs75767598	0.350551213	0.387315892	0.583164835	0.489722424	-0.145748333	0.229279664	0.139375178	0.392050956	0.155003937	0.263435963	0.252708643	0.564349948	0.256739686	0.139306461	0.999331897	0.961547933	Bacteria.Firmicutes.Clostridia.Clostridiales.Ruminococcaceae.Ruminiclostridium_6	ZNF644
141432	ENSG00000122483	rs10874767	0.792753283	0.650374965	0.227788457	0.069650563	-0.041015776	0.105033977	-0.298982415	0.698828111	0.155468822	0.23066652	0.245556265	0.378847403	0.409386428	0.206146248	0.999331897	0.934824915	Bacteria.Firmicutes.Clostridia.Clostridiales.Ruminococcaceae.Ruminiclostridium_6	CCDC18
141433	ENSG00000122507	rs12668957	0.125093257	0.04429387	0.487758858	0.396145418	-0.273925713	0.620121058	0.186211897	-0.378857062	0.17629657	0.302338646	0.266835899	0.443535856	0.144567475	0.030099256	0.999331897	0.961547933	Bacteria.Firmicutes.Clostridia.Clostridiales.Ruminococcaceae.Ruminiclostridium_6	BBS9
141434	ENSG00000122550	rs1881200	0.52850388	0.316876681	0.283538507	0.29818306	0.170324263	-0.187511324	0.491402078	-0.330150686	0.268779775	0.185900951	0.454435219	0.314807898	0.320578758	0.119982685	0.999331897	0.961547933	Bacteria.Firmicutes.Clostridia.Clostridiales.Ruminococcaceae.Ruminiclostridium_6	KLHL7
141435	ENSG00000122557	rs1318183	0.010651683	0.006059277	0.303219086	0.424030078	-0.505532832	0.510933091	0.318396696	-0.227647935	0.19222708	0.180067882	0.306806445	0.282961488	0.034625989	0.007592402	0.999331897	0.961547933	Bacteria.Firmicutes.Clostridia.Clostridiales.Ruminococcaceae.Ruminiclostridium_6	HERPUD2
141436	ENSG00000122591	rs57910033	0.785838623	0.608286452	0.80341584	0.930653016	0.049759282	-0.12677065	-0.07984724	0.034826537	0.1823731	0.246147286	0.319455412	0.398650087	0.407160597	0.196184834	0.999331897	0.961620743	Bacteria.Firmicutes.Clostridia.Clostridiales.Ruminococcaceae.Ruminiclostridium_6	HYCC1
141437	ENSG00000122592	rs3807597	0.018634486	0.021330074	0.897148379	0.97439612	1.281828813	-0.676396471	-0.134263716	-0.017827289	0.53114086	0.286707426	1.034620513	0.553315686	0.048260182	0.018145984	0.999331897	0.965514144	Bacteria.Firmicutes.Clostridia.Clostridiales.Ruminococcaceae.Ruminiclostridium_6	HOXA7
141438	ENSG00000122642	rs4720091	0.866543314	0.758954581	0.39893372	0.501444638	-0.061980485	0.072561679	-0.655663846	0.300660294	0.367364014	0.23547623	0.772173074	0.444769775	0.432052683	0.231430853	0.999331897	0.961547933	Bacteria.Firmicutes.Clostridia.Clostridiales.Ruminococcaceae.Ruminiclostridium_6	FKBP9
141439	ENSG00000122674	rs75335221	0.000376234	6.75665939542236e-08	0.569568197	0.667053058	-0.593123964	1.131962863	-0.146156745	0.143251698	0.158081804	0.185850711	0.255700127	0.331475858	0.004230591	1.06854161298664e-06	0.999331897	0.961547933	Bacteria.Firmicutes.Clostridia.Clostridiales.Ruminococcaceae.Ruminiclostridium_6	CCZ1
141440	ENSG00000122678	rs886344	0.374153408	0.092379079	0.583293857	0.158746061	-0.107476605	0.638510729	0.114099753	-0.619510938	0.120101775	0.373800818	0.206951462	0.434537662	0.267209376	0.049295597	0.999331897	0.952080685	Bacteria.Firmicutes.Clostridia.Clostridiales.Ruminococcaceae.Ruminiclostridium_6	POLM
141441	ENSG00000122692	rs3780501	0.358826783	0.052020832	0.213659894	0.62971036	0.198691109	-0.384200215	0.461196155	-0.152591648	0.214998954	0.194109206	0.367233412	0.314993297	0.260581019	0.033372834	0.999331897	0.961547933	Bacteria.Firmicutes.Clostridia.Clostridiales.Ruminococcaceae.Ruminiclostridium_6	SMU1
141442	ENSG00000122696	rs41278319	0.177929154	0.001093511	0.766364778	0.078952139	-0.197126558	0.877170489	0.074593942	-0.789580185	0.144743178	0.256638867	0.249996291	0.442379505	0.175949143	0.002276751	0.999331897	0.934824915	Bacteria.Firmicutes.Clostridia.Clostridiales.Ruminococcaceae.Ruminiclostridium_6	SLC25A51
141443	ENSG00000122711	rs706112	0.574900563	0.015491436	0.132571726	0.954973119	-0.091579492	0.515639687	-0.403590251	0.020770553	0.162462479	0.20740232	0.264970695	0.366445919	0.336725733	0.014667081	0.999331897	0.964489644	Bacteria.Firmicutes.Clostridia.Clostridiales.Ruminococcaceae.Ruminiclostridium_6	SPINK4
141444	ENSG00000122733	rs3088305	0.799485347	0.847653797	0.845817349	0.601781721	-0.058448487	0.034566653	0.075988062	-0.172092161	0.229159667	0.179212599	0.389211697	0.328167417	0.41145495	0.250000742	0.999331897	0.961547933	Bacteria.Firmicutes.Clostridia.Clostridiales.Ruminococcaceae.Ruminiclostridium_6	PHF24
141445	ENSG00000122756	rs6476455	0.329334103	0.133995426	0.81654189	0.380350113	0.255528347	-0.310756738	-0.097835461	0.297783297	0.259991745	0.204785261	0.420007332	0.337140544	0.248067813	0.06454081	0.999331897	0.961547933	Bacteria.Firmicutes.Clostridia.Clostridiales.Ruminococcaceae.Ruminiclostridium_6	CNTFR
141446	ENSG00000122783	rs76510925	0.18651288	0.170987835	0.939054074	0.729302948	-0.276788202	0.254210234	0.025993588	0.101683896	0.20732221	0.183632395	0.338655789	0.292575545	0.179791419	0.076614932	0.999331897	0.961547933	Bacteria.Firmicutes.Clostridia.Clostridiales.Ruminococcaceae.Ruminiclostridium_6	CYREN
141447	ENSG00000122863	rs10823898	0.517715786	0.691995375	0.127571241	0.430012624	0.132078161	-0.066600463	-0.54701915	0.226999384	0.203067108	0.16737281	0.354408222	0.285848545	0.316716133	0.215799696	0.999331897	0.961547933	Bacteria.Firmicutes.Clostridia.Clostridiales.Ruminococcaceae.Ruminiclostridium_6	CHST3
141448	ENSG00000122873	rs2590370	0.911096515	0.562409813	0.290819804	0.076803346	-0.020008559	0.118226609	0.345231988	-0.694240862	0.178502456	0.203049858	0.324163963	0.386094582	0.443481359	0.18425126	0.999331897	0.934824915	Bacteria.Firmicutes.Clostridia.Clostridiales.Ruminococcaceae.Ruminiclostridium_6	CISD1
141449	ENSG00000122882	rs12259758	0.38176378	0.020951379	0.841300199	0.609767871	0.139607081	-0.570893682	-0.053200613	0.239776169	0.158531288	0.241248447	0.264635673	0.467501328	0.270482627	0.017954308	0.999331897	0.961547933	Bacteria.Firmicutes.Clostridia.Clostridiales.Ruminococcaceae.Ruminiclostridium_6	ECD
141450	ENSG00000122986	rs892787621	0.510831653	0.065097338	0.268001939	0.015172456	0.098280575	-0.609568835	-0.266904015	1.400024445	0.14864346	0.324868747	0.238894619	0.561289767	0.314744093	0.038982455	0.999331897	0.823158865	Bacteria.Firmicutes.Clostridia.Clostridiales.Ruminococcaceae.Ruminiclostridium_6	HVCN1
141451	ENSG00000123066	rs7135639	0.487898175	0.259560849	0.518909149	0.299916792	0.147918941	-0.178654695	-0.23193402	0.272705679	0.212031402	0.157077635	0.357615139	0.260974931	0.307343227	0.103801117	0.999331897	0.961547933	Bacteria.Firmicutes.Clostridia.Clostridiales.Ruminococcaceae.Ruminiclostridium_6	MED13L
141452	ENSG00000123104	rs11048725	0.060021023	0.005796952	0.259636849	0.063807377	-0.268486753	0.606110739	0.265883859	-0.716019947	0.140273111	0.21242221	0.233809338	0.379713318	0.098359077	0.00729875	0.999331897	0.934824915	Bacteria.Firmicutes.Clostridia.Clostridiales.Ruminococcaceae.Ruminiclostridium_6	ITPR2
141453	ENSG00000123124	rs57638937	0.286468936	0.009927722	0.902093587	0.707027435	0.151655958	-0.603035337	0.031085132	-0.138738766	0.141110736	0.227018857	0.251704878	0.367514039	0.22902176	0.010788601	0.999331897	0.961547933	Bacteria.Firmicutes.Clostridia.Clostridiales.Ruminococcaceae.Ruminiclostridium_6	WWP1
141454	ENSG00000123178	rs74078717	0.844508215	0.949959063	0.599834724	0.98119549	-0.028966951	-0.019440027	0.125512793	0.013260198	0.147103571	0.308567055	0.238064648	0.560423828	0.424928144	0.272774535	0.999331897	0.965514144	Bacteria.Firmicutes.Clostridia.Clostridiales.Ruminococcaceae.Ruminiclostridium_6	SPRYD7
141455	ENSG00000123179	rs3809325	0.041422446	0.005184015	0.558689014	0.252358592	0.536778771	-0.557120408	-0.264361912	0.384508665	0.258000512	0.192562347	0.449731796	0.332936114	0.080761946	0.006778175	0.999331897	0.961270932	Bacteria.Firmicutes.Clostridia.Clostridiales.Ruminococcaceae.Ruminiclostridium_6	EBPL
141456	ENSG00000123191	rs9563084	0.013295284	0.004140743	0.49369589	0.37232146	0.551261564	-0.503215056	0.250145251	-0.251176188	0.21656773	0.16929878	0.363410191	0.279601208	0.03997065	0.005824756	0.999331897	0.961547933	Bacteria.Firmicutes.Clostridia.Clostridiales.Ruminococcaceae.Ruminiclostridium_6	ATP7B
141457	ENSG00000123200	rs2274381	0.791544003	0.288511079	0.010535316	0.00545593	0.041205408	-0.155815038	0.736532577	-0.800533521	0.155259852	0.145601566	0.279623856	0.278446403	0.40904323	0.112155753	0.999331897	0.748019212	Bacteria.Firmicutes.Clostridia.Clostridiales.Ruminococcaceae.Ruminiclostridium_6	ZC3H13
141458	ENSG00000123213	rs252633	0.662066122	0.333448691	0.870708273	0.707242263	-0.109178154	0.212870708	-0.060913608	-0.122910224	0.248657082	0.218453497	0.372781846	0.325835556	0.366305667	0.124657081	0.999331897	0.961547933	Bacteria.Firmicutes.Clostridia.Clostridiales.Ruminococcaceae.Ruminiclostridium_6	NLN
141459	ENSG00000123358	rs2701133	0.004832037	0.000307042	0.040032357	0.006162253	-0.69810021	0.767776675	0.810208332	-0.916304938	0.239230734	0.201315858	0.386654453	0.323624293	0.021197458	0.000892853	0.999331897	0.76454468	Bacteria.Firmicutes.Clostridia.Clostridiales.Ruminococcaceae.Ruminiclostridium_6	NR4A1
141460	ENSG00000123374	rs2069408	0.320156409	0.089800039	0.606931598	0.255800759	-0.174657933	0.327417689	0.162595572	-0.415460776	0.174344581	0.190122681	0.314516292	0.362380327	0.244774082	0.04832564	0.999331897	0.961270932	Bacteria.Firmicutes.Clostridia.Clostridiales.Ruminococcaceae.Ruminiclostridium_6	CDK2
141461	ENSG00000123384	rs4759044	0.832039979	0.276324592	0.454475445	0.96139523	-0.045919021	0.199662861	-0.312812366	0.016410118	0.215642719	0.181868815	0.415705286	0.337727941	0.421572808	0.108673078	0.999331897	0.964489644	Bacteria.Firmicutes.Clostridia.Clostridiales.Ruminococcaceae.Ruminiclostridium_6	LRP1
141462	ENSG00000123395	rs11521	0.708852733	0.322415457	0.889263989	0.543814842	0.061245146	-0.200567243	-0.039639645	0.19722942	0.163303584	0.201151399	0.283580671	0.323187104	0.38132807	0.121452101	0.999331897	0.961547933	Bacteria.Firmicutes.Clostridia.Clostridiales.Ruminococcaceae.Ruminiclostridium_6	ATG101
141463	ENSG00000123415	rs2233921	0.240895226	0.072409231	0.169895934	0.263421846	0.262802399	-0.328609552	0.492445329	-0.372379424	0.222042773	0.179939115	0.354804133	0.330092509	0.206886132	0.042012759	0.999331897	0.961270932	Bacteria.Firmicutes.Clostridia.Clostridiales.Ruminococcaceae.Ruminiclostridium_6	SMUG1
141464	ENSG00000123427	rs923829	0.146357795	0.001148144	0.08897073	0.298194045	-0.237537626	0.599476189	-0.412987725	0.308576212	0.161578807	0.17620161	0.23917676	0.294242781	0.157827498	0.002348578	0.999331897	0.961547933	Bacteria.Firmicutes.Clostridia.Clostridiales.Ruminococcaceae.Ruminiclostridium_6	EEF1AKMT3
141465	ENSG00000123453	rs2510235	0.470565357	0.275675402	0.374544294	0.343462048	0.129963714	-0.217613714	-0.302884547	0.325644827	0.179062168	0.197949617	0.338742853	0.341235651	0.302168371	0.10855859	0.999331897	0.961547933	Bacteria.Firmicutes.Clostridia.Clostridiales.Ruminococcaceae.Ruminiclostridium_6	SARDH
141466	ENSG00000123545	rs2387701	0.142221387	0.005591473	0.976763883	0.911082467	-0.217526961	0.770366327	0.006974881	-0.064237668	0.14642447	0.268772288	0.238550426	0.572992887	0.155283241	0.007152196	0.999331897	0.961547933	Bacteria.Firmicutes.Clostridia.Clostridiales.Ruminococcaceae.Ruminiclostridium_6	NDUFAF4
141467	ENSG00000123552	rs9373169	0.041877693	0.017667461	0.336381963	0.428952582	0.493921973	-0.472855913	-0.346210442	0.256163238	0.237948838	0.194231074	0.357468719	0.321829223	0.081189292	0.016100826	0.999331897	0.961547933	Bacteria.Firmicutes.Clostridia.Clostridiales.Ruminococcaceae.Ruminiclostridium_6	USP45
141468	ENSG00000123600	rs34787101	0.036659609	0.001841988	0.272980207	0.397456083	0.381475961	-0.571890496	-0.305670861	0.255337238	0.17879948	0.176088323	0.27647804	0.299764203	0.074605482	0.003291996	0.999331897	0.961547933	Bacteria.Firmicutes.Clostridia.Clostridiales.Ruminococcaceae.Ruminiclostridium_6	METTL8
141469	ENSG00000123739	rs13127878	0.986052741	0.96473046	0.695614086	0.651377715	0.005502207	0.009326135	0.217204467	-0.167834746	0.313541637	0.210100393	0.552699629	0.369721639	0.461461064	0.276104558	0.999331897	0.961547933	Bacteria.Firmicutes.Clostridia.Clostridiales.Ruminococcaceae.Ruminiclostridium_6	PLA2G12A
141470	ENSG00000123892	rs4753263	0.055892488	0.112405266	0.013822249	0.196137455	0.487838293	-0.326127274	-0.988156851	0.386136889	0.250595298	0.202656228	0.390504634	0.29565161	0.093954467	0.05648765	0.999331897	0.961270932	Bacteria.Firmicutes.Clostridia.Clostridiales.Ruminococcaceae.Ruminiclostridium_6	RAB38
141471	ENSG00000124102	rs2267864	0.472035927	0.269027429	0.383698016	0.379043026	-0.11275766	0.279532648	-0.241224135	0.31988486	0.155874079	0.250739689	0.275045254	0.361165258	0.302547805	0.106809363	0.999331897	0.961547933	Bacteria.Firmicutes.Clostridia.Clostridiales.Ruminococcaceae.Ruminiclostridium_6	PI3
141472	ENSG00000124116	rs2664539	0.000385451	0.000118708	0.406990217	0.7808144	-0.792859286	0.647247791	0.313569063	-0.080160116	0.211733345	0.158016359	0.375703958	0.286886675	0.004264525	0.00043628	0.999331897	0.961547933	Bacteria.Firmicutes.Clostridia.Clostridiales.Ruminococcaceae.Ruminiclostridium_6	WFDC3
141473	ENSG00000124126	rs1885289	0.256934734	0.236113147	0.302246723	0.330690306	1.111695726	-0.603631879	-1.148430022	0.580350589	0.972000469	0.504787175	1.104383331	0.592158227	0.215320355	0.096835752	0.999331897	0.961547933	Bacteria.Firmicutes.Clostridia.Clostridiales.Ruminococcaceae.Ruminiclostridium_6	PREX1
141474	ENSG00000124164	rs17544336	0.189510977	0.237066126	0.498740447	0.611686119	0.194316665	-0.299686274	-0.161646832	-0.30385715	0.146553667	0.251128223	0.237616587	0.595642774	0.181151874	0.096959905	0.999331897	0.961547933	Bacteria.Firmicutes.Clostridia.Clostridiales.Ruminococcaceae.Ruminiclostridium_6	VAPB
141475	ENSG00000124181	rs6129767	0.119916624	0.004381495	0.759003594	0.673870104	0.212002605	-0.450464887	-0.069354086	0.112612945	0.134532681	0.15256737	0.22511426	0.2663794	0.141630778	0.006033322	0.999331897	0.961547933	Bacteria.Firmicutes.Clostridia.Clostridiales.Ruminococcaceae.Ruminiclostridium_6	PLCG1
141476	ENSG00000124198	rs3091866	0.228002609	0.143764637	0.913845779	0.998308471	0.283318795	-0.260410761	0.053108753	0.000806799	0.232800019	0.175980273	0.488982216	0.379101161	0.201306944	0.067623574	0.999331897	0.969223961	Bacteria.Firmicutes.Clostridia.Clostridiales.Ruminococcaceae.Ruminiclostridium_6	ARFGEF2
141477	ENSG00000124207	rs8123784	0.603461871	0.558425864	0.935481339	0.435790461	0.086199941	-0.144036581	-0.022625666	-0.297265292	0.165141818	0.244870348	0.278420145	0.379084093	0.347768819	0.18321005	0.999331897	0.961547933	Bacteria.Firmicutes.Clostridia.Clostridiales.Ruminococcaceae.Ruminiclostridium_6	CSE1L
141478	ENSG00000124214	rs6122763	0.362481723	0.190247998	0.423548064	0.698973048	0.174321142	-0.20719125	0.276669035	-0.131570105	0.190079126	0.156527392	0.343534428	0.338729733	0.262433557	0.082765721	0.999331897	0.961547933	Bacteria.Firmicutes.Clostridia.Clostridiales.Ruminococcaceae.Ruminiclostridium_6	STAU1
141479	ENSG00000124233	rs4375934	0.967721763	0.716226384	0.23613352	0.37038705	0.007280889	0.077762315	-0.376938764	0.291922222	0.179235109	0.212992472	0.315228906	0.32363873	0.457056041	0.221765974	0.999331897	0.961547933	Bacteria.Firmicutes.Clostridia.Clostridiales.Ruminococcaceae.Ruminiclostridium_6	SEMG1
141480	ENSG00000124275	rs3776457	0.204533065	0.046293289	0.96996621	0.787852772	0.231797325	-0.486803017	-0.012663459	0.1032081	0.180864414	0.239623597	0.335047985	0.381951417	0.189404916	0.031013725	0.999331897	0.961547933	Bacteria.Firmicutes.Clostridia.Clostridiales.Ruminococcaceae.Ruminiclostridium_6	MTRR
141481	ENSG00000124279	rs2966952	0.001655351	0.001372781	0.28175523	0.409002731	1.130762536	-0.709415995	-0.654587866	0.308523632	0.344426697	0.212126121	0.603086373	0.371257487	0.010990814	0.002653449	0.999331897	0.961547933	Bacteria.Firmicutes.Clostridia.Clostridiales.Ruminococcaceae.Ruminiclostridium_6	FASTKD3
141482	ENSG00000124299	rs12975240	0.858500218	0.619116908	0.27231534	0.622097409	0.036280848	0.108956722	-0.349226419	0.157923073	0.2026946	0.218133519	0.315432137	0.318878777	0.429787018	0.198957352	0.999331897	0.961547933	Bacteria.Firmicutes.Clostridia.Clostridiales.Ruminococcaceae.Ruminiclostridium_6	PEPD
141483	ENSG00000124357	rs34550823	0.999449302	0.537821958	0.857506745	0.779385855	-0.00011327	-0.162135463	0.043463466	-0.190843025	0.163481922	0.261764688	0.241111086	0.678470221	0.465394328	0.177653795	0.999331897	0.961547933	Bacteria.Firmicutes.Clostridia.Clostridiales.Ruminococcaceae.Ruminiclostridium_6	NAGK
141484	ENSG00000124374	rs4852772	0.253751351	0.208922747	0.517757472	0.410238034	-0.507631477	0.327191986	0.532999407	-0.381496846	0.44084997	0.25780944	0.81955608	0.46028771	0.213529327	0.088572933	0.999331897	0.961547933	Bacteria.Firmicutes.Clostridia.Clostridiales.Ruminococcaceae.Ruminiclostridium_6	PAIP2B
141485	ENSG00000124380	rs1048165	0.001015484	0.00026667	0.072111723	0.602091065	-0.575316545	0.756132426	0.494027949	-0.163835722	0.167161621	0.196075229	0.270229223	0.312689711	0.008247815	0.000806785	0.999331897	0.961547933	Bacteria.Firmicutes.Clostridia.Clostridiales.Ruminococcaceae.Ruminiclostridium_6	SNRNP27
141486	ENSG00000124422	rs12103803	0.028937913	0.015302752	0.816963704	0.662328368	0.701671393	-0.489043411	-0.121098289	0.140184718	0.314105016	0.19632693	0.52109486	0.319540373	0.064711354	0.014524969	0.999331897	0.961547933	Bacteria.Firmicutes.Clostridia.Clostridiales.Ruminococcaceae.Ruminiclostridium_6	USP22
141487	ENSG00000124523	rs2804921	0.437964325	0.22850657	0.546357286	0.823983773	0.148219245	-0.270378368	0.192708606	-0.079991108	0.189917318	0.222410532	0.317788077	0.358184222	0.290517426	0.09460829	0.999331897	0.961547933	Bacteria.Firmicutes.Clostridia.Clostridiales.Ruminococcaceae.Ruminiclostridium_6	SIRT5
141488	ENSG00000124532	rs3827640	0.003446921	2.99929993953726e-05	0.626134433	0.98426773	-0.519613268	0.720668675	-0.145807757	-0.005626878	0.171150107	0.16055624	0.297869729	0.284260865	0.01716609	0.000149075	0.999331897	0.965514144	Bacteria.Firmicutes.Clostridia.Clostridiales.Ruminococcaceae.Ruminiclostridium_6	MRS2
141489	ENSG00000124562	rs1998702	0.302340704	0.172736854	0.824591439	0.291115483	0.211555588	-0.222406937	0.070163658	-0.290232505	0.203481499	0.161325212	0.315285788	0.272689379	0.236542159	0.077115885	0.999331897	0.961547933	Bacteria.Firmicutes.Clostridia.Clostridiales.Ruminococcaceae.Ruminiclostridium_6	SNRPC
141490	ENSG00000124570	rs34930888	0.601917664	0.041399879	0.209994826	0.8047638	-0.124772215	0.500270152	-0.426148742	-0.089999925	0.238020904	0.240425247	0.336582771	0.362613666	0.347111557	0.028904218	0.999331897	0.961547933	Bacteria.Firmicutes.Clostridia.Clostridiales.Ruminococcaceae.Ruminiclostridium_6	SERPINB6
141491	ENSG00000124587	rs9986447	5.62903360422431e-05	2.3821891643437e-09	0.148375766	0.613906005	-0.730778552	1.00480678	-0.381109925	0.120000702	0.169512614	0.14516193	0.260557302	0.236711484	0.001063732	6.54328741340067e-08	0.999331897	0.961547933	Bacteria.Firmicutes.Clostridia.Clostridiales.Ruminococcaceae.Ruminiclostridium_6	PEX6
141492	ENSG00000124588	rs4149358	0.013602257	0.002866632	0.866581009	0.805144218	0.460792371	-0.724071881	0.049300507	-0.08770282	0.18165367	0.233632311	0.29229198	0.354062935	0.040413345	0.00451978	0.999331897	0.961547933	Bacteria.Firmicutes.Clostridia.Clostridiales.Ruminococcaceae.Ruminiclostridium_6	NQO2
141493	ENSG00000124608	rs7451189	0.561415086	0.008061156	0.552220589	0.385345535	-0.087405793	0.725644145	-0.144534303	0.474831683	0.149733953	0.265449927	0.241880748	0.54329663	0.331479076	0.009380117	0.999331897	0.961547933	Bacteria.Firmicutes.Clostridia.Clostridiales.Ruminococcaceae.Ruminiclostridium_6	AARS2
141494	ENSG00000124613	rs3734574	0.098853127	0.080811747	0.86945104	0.934507206	-0.604794761	0.374138757	-0.091867978	0.027073636	0.361196032	0.210947534	0.556754011	0.328188168	0.127717962	0.045106199	0.999331897	0.961620743	Bacteria.Firmicutes.Clostridia.Clostridiales.Ruminococcaceae.Ruminiclostridium_6	ZNF391
141495	ENSG00000124615	rs2984660	0.000538988	0.000152926	0.563286489	0.419137718	1.038538847	-0.786467469	-0.292358717	0.282267527	0.285207171	0.195549137	0.503246782	0.347156301	0.005550115	0.000522766	0.999331897	0.961547933	Bacteria.Firmicutes.Clostridia.Clostridiales.Ruminococcaceae.Ruminiclostridium_6	MOCS1
141496	ENSG00000124701	rs2268190	0.01375809	0.000126557	0.25515653	0.40644347	-0.472828166	0.713572354	-0.328737175	0.24243427	0.186721967	0.175007612	0.286344493	0.290133461	0.040699113	0.000458666	0.999331897	0.961547933	Bacteria.Firmicutes.Clostridia.Clostridiales.Ruminococcaceae.Ruminiclostridium_6	APOBEC2
141497	ENSG00000124713	rs7760250	0.377469137	0.085964374	0.346448898	0.501898715	0.222441515	-0.341179139	0.353219521	-0.205506446	0.250314542	0.195679879	0.372445229	0.30433175	0.268673073	0.046948846	0.999331897	0.961547933	Bacteria.Firmicutes.Clostridia.Clostridiales.Ruminococcaceae.Ruminiclostridium_6	GNMT
141498	ENSG00000124721	rs9470963	0.991944748	0.129524948	0.647961558	0.561030541	0.001490138	-0.400155671	0.122223335	0.230875577	0.147031247	0.260609933	0.26644115	0.395121323	0.462902594	0.062953705	0.999331897	0.961547933	Bacteria.Firmicutes.Clostridia.Clostridiales.Ruminococcaceae.Ruminiclostridium_6	DNAH8
141499	ENSG00000124749	rs79328757	0.036221758	0.043301776	0.094031697	0.843480966	0.291034835	-0.410300292	-0.3768295	-0.080314876	0.136079639	0.199071947	0.221747066	0.405152618	0.074153193	0.029656786	0.999331897	0.961547933	Bacteria.Firmicutes.Clostridia.Clostridiales.Ruminococcaceae.Ruminiclostridium_6	COL21A1
141500	ENSG00000124786	rs4960410	0.081569417	0.123979316	0.575504525	0.843443591	-0.276069382	0.510141375	0.155256436	0.08597404	0.156051328	0.327336027	0.275862381	0.433595643	0.115164783	0.060975073	0.999331897	0.961547933	Bacteria.Firmicutes.Clostridia.Clostridiales.Ruminococcaceae.Ruminiclostridium_6	SLC35B3
141501	ENSG00000124795	rs214570	0.172806384	0.169807326	0.657837892	0.685938142	-0.433523618	0.301664318	0.255782525	-0.155172086	0.31451257	0.217301704	0.574863598	0.382019693	0.172564387	0.076273407	0.999331897	0.961547933	Bacteria.Firmicutes.Clostridia.Clostridiales.Ruminococcaceae.Ruminiclostridium_6	DEK
141502	ENSG00000124802	rs2027125	0.252692525	0.037307144	0.240078944	0.013530214	0.229334025	-0.443560399	-0.378183385	0.905105606	0.198715652	0.208636706	0.31896855	0.356523167	0.213010912	0.026855136	0.999331897	0.823158865	Bacteria.Firmicutes.Clostridia.Clostridiales.Ruminococcaceae.Ruminiclostridium_6	EEF1E1
141503	ENSG00000124839	rs7597767	0.865130607	0.817753374	0.893548186	0.832800649	0.032481605	-0.049304626	-0.047118015	0.093461424	0.190485215	0.213097672	0.35073491	0.440936739	0.431677413	0.243452244	0.999331897	0.961547933	Bacteria.Firmicutes.Clostridia.Clostridiales.Ruminococcaceae.Ruminiclostridium_6	RAB17
141504	ENSG00000124882	rs7660209	0.890768653	0.897738791	0.25529991	0.270656477	0.067592061	-0.03558907	0.873317042	-0.464464123	0.49025614	0.275837619	0.760929288	0.41805539	0.438787959	0.261357991	0.999331897	0.961547933	Bacteria.Firmicutes.Clostridia.Clostridiales.Ruminococcaceae.Ruminiclostridium_6	EREG
141505	ENSG00000124942	rs79021925	0.5447699	0.978487425	0.795315675	0.112715964	0.082291027	-0.008090022	0.065013688	-0.739630647	0.135166204	0.298863723	0.249590251	0.460013344	0.326120936	0.278742463	0.999331897	0.935021785	Bacteria.Firmicutes.Clostridia.Clostridiales.Ruminococcaceae.Ruminiclostridium_6	AHNAK
141506	ENSG00000125046	rs2077037	0.103349496	0.005007276	0.3385797	0.035238442	-0.369137099	0.62684596	0.33961078	-0.722171034	0.223443127	0.2157446	0.352264655	0.335812342	0.13076711	0.006657869	0.999331897	0.9239507	Bacteria.Firmicutes.Clostridia.Clostridiales.Ruminococcaceae.Ruminiclostridium_6	SSUH2
141507	ENSG00000125084	rs10875901	0.18984255	0.145410857	0.416159592	0.265093333	-0.348474594	0.298910786	0.420859103	-0.428167161	0.263019121	0.202841318	0.514291139	0.380888441	0.181170591	0.068142448	0.999331897	0.961547933	Bacteria.Firmicutes.Clostridia.Clostridiales.Ruminococcaceae.Ruminiclostridium_6	WNT1
141508	ENSG00000125124	rs2303284	0.362751255	0.000619922	0.227940486	0.57161654	0.123238871	-0.654988067	0.251766026	-0.225048939	0.134455179	0.182053174	0.206845503	0.395825331	0.262433557	0.001501284	0.999331897	0.961547933	Bacteria.Firmicutes.Clostridia.Clostridiales.Ruminococcaceae.Ruminiclostridium_6	BBS2
141509	ENSG00000125166	rs1646256	0.296207358	0.485437338	0.791446654	0.376901784	0.275602078	-0.117746765	0.1250784	-0.266949071	0.261712667	0.167827666	0.471063649	0.300039939	0.233229152	0.164721465	0.999331897	0.961547933	Bacteria.Firmicutes.Clostridia.Clostridiales.Ruminococcaceae.Ruminiclostridium_6	GOT2
141510	ENSG00000125247	rs56900311	0.00267501	0.000360057	0.570309025	0.428818607	0.52688488	-0.715881885	-0.178040381	0.24115299	0.168726904	0.190120356	0.312080579	0.302882836	0.015181768	0.001012978	0.999331897	0.961547933	Bacteria.Firmicutes.Clostridia.Clostridiales.Ruminococcaceae.Ruminiclostridium_6	TMTC4
141511	ENSG00000125375	rs7157177	0.018472101	0.00395395	0.570286454	0.764887372	0.536697135	-0.585180082	-0.231028073	0.092893992	0.222066368	0.195813926	0.404937028	0.309311099	0.04791179	0.005630287	0.999331897	0.961547933	Bacteria.Firmicutes.Clostridia.Clostridiales.Ruminococcaceae.Ruminiclostridium_6	DMAC2L
141512	ENSG00000125388	rs2960298	0.008511506	9.14939521004437e-05	0.892323065	0.894605116	0.467177017	-0.805616179	0.039521363	-0.04482377	0.172161885	0.19311394	0.290819475	0.337023535	0.030055024	0.000353697	0.999331897	0.961547933	Bacteria.Firmicutes.Clostridia.Clostridiales.Ruminococcaceae.Ruminiclostridium_6	GRK4
141513	ENSG00000125414	rs4791995	0.023206529	0.020981821	0.897525871	0.109021495	-0.356220563	0.39528322	-0.032964764	0.506428598	0.153214409	0.167080238	0.254963723	0.311665763	0.05597064	0.017965645	0.999331897	0.934824915	Bacteria.Firmicutes.Clostridia.Clostridiales.Ruminococcaceae.Ruminiclostridium_6	MYH2
141514	ENSG00000125445	rs4788878	3.53934874885802e-06	6.91117885643308e-07	0.113650155	0.051393811	-1.307124114	0.865154132	0.780457255	-0.574645834	0.257806926	0.157353234	0.486689805	0.289527707	0.000126801	7.59332303243319e-06	0.999331897	0.9239507	Bacteria.Firmicutes.Clostridia.Clostridiales.Ruminococcaceae.Ruminiclostridium_6	MRPS7
141515	ENSG00000125449	rs11652717	0.501017977	0.131199278	0.371957625	0.431078853	0.120363314	-0.285228254	0.258866172	-0.263106868	0.177876622	0.186586311	0.287940917	0.332087734	0.311037795	0.063516424	0.999331897	0.961547933	Bacteria.Firmicutes.Clostridia.Clostridiales.Ruminococcaceae.Ruminiclostridium_6	ARMC7
141516	ENSG00000125450	rs8076568	0.129177817	0.175169516	0.987990434	0.71788799	0.539776161	-0.283222769	-0.009491483	-0.133400584	0.351216684	0.206619653	0.62814477	0.367638165	0.147307963	0.077764356	0.999331897	0.961547933	Bacteria.Firmicutes.Clostridia.Clostridiales.Ruminococcaceae.Ruminiclostridium_6	NUP85
141517	ENSG00000125458	rs11652099	0.313136866	0.102959953	0.708635296	0.494061427	0.184858592	-0.327988407	0.108319147	-0.236038469	0.181849121	0.198306378	0.288595248	0.34320726	0.241907128	0.052800974	0.999331897	0.961547933	Bacteria.Firmicutes.Clostridia.Clostridiales.Ruminococcaceae.Ruminiclostridium_6	NT5C
141518	ENSG00000125485	rs578258135	0.105812011	0.037202519	0.208503913	0.090579283	0.416797099	-0.503181955	-0.528446899	0.637637923	0.254126496	0.236545986	0.41599964	0.371177185	0.132334138	0.026816811	0.999331897	0.934824915	Bacteria.Firmicutes.Clostridia.Clostridiales.Ruminococcaceae.Ruminiclostridium_6	DDX31
141519	ENSG00000125508	rs10854170	0.364670365	0.06807839	0.562827496	0.453612482	-0.145924167	0.42916854	-0.156068042	0.292304828	0.159847342	0.23131129	0.268328608	0.387707033	0.263047298	0.040168424	0.999331897	0.961547933	Bacteria.Firmicutes.Clostridia.Clostridiales.Ruminococcaceae.Ruminiclostridium_6	SRMS
141520	ENSG00000125534	rs72629024	0.315207093	0.045654039	0.691871944	0.442318737	0.13469849	-0.480739351	0.091199787	-0.27059183	0.133078173	0.235922343	0.229096184	0.350049781	0.242525874	0.030703709	0.999331897	0.961547933	Bacteria.Firmicutes.Clostridia.Clostridiales.Ruminococcaceae.Ruminiclostridium_6	PPDPF
141521	ENSG00000125551	rs200585879	0.001068936	1.63574900906012e-05	0.783595156	0.342777401	-0.66037985	1.09993415	0.088067454	-0.37490903	0.192799084	0.236209565	0.319344415	0.392297659	0.00851016	9.17924730073849e-05	0.999331897	0.961547933	Bacteria.Firmicutes.Clostridia.Clostridiales.Ruminococcaceae.Ruminiclostridium_6	PLGLB2
141522	ENSG00000125618	rs7589901	0.054535678	0.034943225	0.897082236	0.249971933	0.353605192	-0.408030314	0.042187961	-0.377939261	0.18060339	0.189418434	0.32488537	0.325587392	0.092396239	0.025721133	0.999331897	0.961270932	Bacteria.Firmicutes.Clostridia.Clostridiales.Ruminococcaceae.Ruminiclostridium_6	PAX8
141523	ENSG00000125629	rs2161829	0.093306611	0.044239227	0.676263661	0.776881869	-0.492451066	0.391009842	0.181146833	-0.090374381	0.289131526	0.190585352	0.43185803	0.317587535	0.12377801	0.030098143	0.999331897	0.961547933	Bacteria.Firmicutes.Clostridia.Clostridiales.Ruminococcaceae.Ruminiclostridium_6	INSIG2
141524	ENSG00000125630	rs62158644	0.396263999	0.2673693	0.760800813	0.548201382	-0.135354209	0.314358678	0.076090039	0.443266409	0.158502003	0.280993978	0.248894429	0.734354669	0.276219982	0.106272321	0.999331897	0.961547933	Bacteria.Firmicutes.Clostridia.Clostridiales.Ruminococcaceae.Ruminiclostridium_6	POLR1B
141525	ENSG00000125703	rs7531329	0.042123161	0.03483044	0.1199312	0.100921882	-0.679031282	0.496442189	0.762913637	-0.585203369	0.327530139	0.230313684	0.484149397	0.351679693	0.081255721	0.025692471	0.999331897	0.934824915	Bacteria.Firmicutes.Clostridia.Clostridiales.Ruminococcaceae.Ruminiclostridium_6	ATG4C
141526	ENSG00000125731	rs12609729	0.542179648	0.54223465	0.811559048	0.568127899	0.093706144	-0.155364837	-0.061436574	-0.231180197	0.152927215	0.253588036	0.256641635	0.402939811	0.325203449	0.178933404	0.999331897	0.961547933	Bacteria.Firmicutes.Clostridia.Clostridiales.Ruminococcaceae.Ruminiclostridium_6	SH2D3A
141527	ENSG00000125746	rs10422253	0.023308605	0.011832803	0.273594386	0.195121423	-1.109373969	0.702967482	0.840996378	-0.600079816	0.477521536	0.271411565	0.761661463	0.458403409	0.056138098	0.012025982	0.999331897	0.961270932	Bacteria.Firmicutes.Clostridia.Clostridiales.Ruminococcaceae.Ruminiclostridium_6	EML2
141528	ENSG00000125755	rs113577760	0.587069887	0.318742666	0.640438773	0.231459532	0.074756548	-0.263538296	0.102109715	-0.600865934	0.13696623	0.2622922	0.21758733	0.497443776	0.341526965	0.120366466	0.999331897	0.961270932	Bacteria.Firmicutes.Clostridia.Clostridiales.Ruminococcaceae.Ruminiclostridium_6	SYMPK
141529	ENSG00000125818	rs6040122	0.066510528	0.012441803	0.471517348	0.964008978	0.279022726	-0.767151008	-0.176834202	-0.019943586	0.149505125	0.298398225	0.244165273	0.440279076	0.103226276	0.012463373	0.999331897	0.96467776	Bacteria.Firmicutes.Clostridia.Clostridiales.Ruminococcaceae.Ruminiclostridium_6	PSMF1
141530	ENSG00000125821	rs3827973	0.26455028	0.097073561	0.598058331	0.303640982	0.188144277	-0.373378505	-0.135715897	-0.40667818	0.167177212	0.221785634	0.256166256	0.392219195	0.218861547	0.050903696	0.999331897	0.961547933	Bacteria.Firmicutes.Clostridia.Clostridiales.Ruminococcaceae.Ruminiclostridium_6	DTD1
141531	ENSG00000125827	rs2205783	0.013915947	0.020443202	0.037117843	0.067793786	-0.602608591	0.481422133	0.784596259	-0.594527175	0.238387702	0.20259343	0.368668616	0.320095764	0.040837089	0.017678483	0.999331897	0.934824915	Bacteria.Firmicutes.Clostridia.Clostridiales.Ruminococcaceae.Ruminiclostridium_6	TMX4
141532	ENSG00000125834	rs6137224	0.105492736	0.03064482	0.947260991	0.683633052	0.24576892	-0.711572109	0.016841463	-0.209223476	0.149708492	0.322003012	0.253625932	0.511119014	0.132319767	0.023450173	0.999331897	0.961547933	Bacteria.Firmicutes.Clostridia.Clostridiales.Ruminococcaceae.Ruminiclostridium_6	STK35
141533	ENSG00000125851	rs6044845	0.763932697	0.982776782	0.480370553	0.369154224	0.049461127	0.00556211	-0.183476375	0.462778797	0.164005001	0.256661373	0.258492447	0.511730362	0.40002909	0.279506668	0.999331897	0.961547933	Bacteria.Firmicutes.Clostridia.Clostridiales.Ruminococcaceae.Ruminiclostridium_6	PCSK2
141534	ENSG00000125863	rs6108574	0.088248204	0.07282167	0.308256622	0.416567835	-0.495996081	0.389398542	0.487227783	-0.290923009	0.28658501	0.213541349	0.47444756	0.355821954	0.119795628	0.042086832	0.999331897	0.961547933	Bacteria.Firmicutes.Clostridia.Clostridiales.Ruminococcaceae.Ruminiclostridium_6	MKKS
141535	ENSG00000125864	rs11905530	0.252587377	0.256309381	0.474645872	0.887647023	0.287958132	-0.238639562	-0.263175426	0.054765071	0.249457003	0.208375313	0.365969897	0.386111198	0.213010912	0.102934645	0.999331897	0.961547933	Bacteria.Firmicutes.Clostridia.Clostridiales.Ruminococcaceae.Ruminiclostridium_6	BFSP1
141536	ENSG00000125869	rs2272949	0.718907661	0.004961851	0.026434476	0.887993046	-0.050747287	0.816681909	-0.527543752	0.066540268	0.140384731	0.280769463	0.23224413	0.470589263	0.383934257	0.006614321	0.999331897	0.961547933	Bacteria.Firmicutes.Clostridia.Clostridiales.Ruminococcaceae.Ruminiclostridium_6	LAMP5
141537	ENSG00000125871	rs62209764	0.197654998	0.000113828	0.420188226	0.976926183	0.165266579	-1.217368974	0.175698001	0.011793609	0.126974015	0.296317981	0.216579414	0.406195502	0.185533337	0.000422812	0.999331897	0.965514144	Bacteria.Firmicutes.Clostridia.Clostridiales.Ruminococcaceae.Ruminiclostridium_6	MGME1
141538	ENSG00000125875	rs8121061	0.276244976	0.123109102	0.394576892	0.255421551	-0.205399694	0.268388785	0.270351735	-0.319940786	0.187063079	0.171807524	0.315451743	0.278839468	0.224577038	0.060669101	0.999331897	0.961270932	Bacteria.Firmicutes.Clostridia.Clostridiales.Ruminococcaceae.Ruminiclostridium_6	TBC1D20
141539	ENSG00000125877	rs11699145	0.193444506	0.001127767	0.548692339	0.276519974	0.161694345	-0.802995956	0.120103271	-0.559642808	0.123049386	0.235621636	0.199218899	0.50997651	0.18338286	0.002324968	0.999331897	0.961547933	Bacteria.Firmicutes.Clostridia.Clostridiales.Ruminococcaceae.Ruminiclostridium_6	ITPA
141540	ENSG00000125895	rs13036311	0.719764363	0.543288522	0.083375415	0.262183456	0.054917165	0.160798401	-0.46549317	0.503247862	0.152405537	0.263145085	0.264715574	0.444932512	0.384272441	0.179224511	0.999331897	0.961270932	Bacteria.Firmicutes.Clostridia.Clostridiales.Ruminococcaceae.Ruminiclostridium_6	TMEM74B
141541	ENSG00000125945	rs10917373	0.201898208	0.158266617	0.918214212	0.961921158	0.449280011	-0.322038539	0.052269845	-0.015510954	0.348495695	0.225620415	0.507063968	0.323635192	0.188385188	0.072389742	0.999331897	0.964489644	Bacteria.Firmicutes.Clostridia.Clostridiales.Ruminococcaceae.Ruminiclostridium_6	ZNF436
141542	ENSG00000125991	rs224421	0.132854416	0.069904883	0.812933393	0.969302887	-0.577671003	0.440457368	-0.153613717	0.015494789	0.379542327	0.23900288	0.646503715	0.401095918	0.149811715	0.0408764	0.999331897	0.965514144	Bacteria.Firmicutes.Clostridia.Clostridiales.Ruminococcaceae.Ruminiclostridium_6	ERGIC3
141543	ENSG00000126001	rs6060445	0.254790134	0.137894897	0.6743334	0.688638488	-0.198230898	0.290858271	0.112073689	-0.130661827	0.172533368	0.19362482	0.265504565	0.324627566	0.214089985	0.065962453	0.999331897	0.961547933	Bacteria.Firmicutes.Clostridia.Clostridiales.Ruminococcaceae.Ruminiclostridium_6	CEP250
141544	ENSG00000126062	rs2233474	0.259892546	0.031067614	0.155945738	0.069878237	-0.185254434	0.546696415	0.405923496	-0.844299226	0.162994833	0.248040943	0.282779285	0.458092542	0.21679815	0.023669587	0.999331897	0.934824915	Bacteria.Firmicutes.Clostridia.Clostridiales.Ruminococcaceae.Ruminiclostridium_6	TMEM115
141545	ENSG00000126214	rs861530	0.979036054	0.883683315	0.878978796	0.633947373	0.004475293	-0.017049716	-0.04249814	0.09619341	0.169655174	0.116081184	0.278012101	0.201059293	0.459873708	0.258074715	0.999331897	0.961547933	Bacteria.Firmicutes.Clostridia.Clostridiales.Ruminococcaceae.Ruminiclostridium_6	KLC1
141546	ENSG00000126246	rs12459634	0.0454279	0.006089624	0.428611008	0.317924346	-0.305966595	0.782538119	0.19840607	-0.410100916	0.149990827	0.275964205	0.249081074	0.407466898	0.084090429	0.00761215	0.999331897	0.961547933	Bacteria.Firmicutes.Clostridia.Clostridiales.Ruminococcaceae.Ruminiclostridium_6	IGFLR1
141547	ENSG00000126247	rs1003470	0.155401181	0.092621903	0.766111876	0.376068737	-0.278779604	0.2960914	-0.092127376	0.244113997	0.193947167	0.173471619	0.30841425	0.27389283	0.162801394	0.049399917	0.999331897	0.961547933	Bacteria.Firmicutes.Clostridia.Clostridiales.Ruminococcaceae.Ruminiclostridium_6	CAPNS1
141548	ENSG00000126267	rs4806187	0.825045297	0.717225053	0.72267746	0.86869883	0.053405231	-0.066157038	-0.124888849	0.04535125	0.240613576	0.181874927	0.350394087	0.273256204	0.419851049	0.221943514	0.999331897	0.961547933	Bacteria.Firmicutes.Clostridia.Clostridiales.Ruminococcaceae.Ruminiclostridium_6	COX6B1
141549	ENSG00000126432	rs12806363	0.468839987	0.639874885	0.460156977	0.107040194	0.129945953	-0.091420422	0.223682617	-0.514467553	0.178340785	0.194480539	0.301052172	0.314802762	0.301510796	0.203995101	0.999331897	0.934824915	Bacteria.Firmicutes.Clostridia.Clostridiales.Ruminococcaceae.Ruminiclostridium_6	PRDX5
141550	ENSG00000126460	rs56873913	0.291145193	0.164335363	0.126543242	0.007083324	0.158027068	-0.252965842	0.390951935	-0.909313804	0.148484332	0.179853359	0.252597334	0.326978226	0.231672875	0.074544023	0.999331897	0.777995524	Bacteria.Firmicutes.Clostridia.Clostridiales.Ruminococcaceae.Ruminiclostridium_6	PRRG2
141551	ENSG00000126467	rs1273634	0.088262852	0.028877787	0.397920089	0.342953912	-0.31213046	0.412653343	-0.237822415	0.354483742	0.180356513	0.184653463	0.279478103	0.371061655	0.119795628	0.022494855	0.999331897	0.961547933	Bacteria.Firmicutes.Clostridia.Clostridiales.Ruminococcaceae.Ruminiclostridium_6	TSKS
141552	ENSG00000126522	rs697970	0.385890694	0.63975745	0.003017646	0.009118447	0.20344158	-0.08393593	-1.289646844	0.821971085	0.233044181	0.178495872	0.418488824	0.305786396	0.272077187	0.203995101	0.908505185	0.777995524	Bacteria.Firmicutes.Clostridia.Clostridiales.Ruminococcaceae.Ruminiclostridium_6	ASL
141553	ENSG00000126562	rs61755606	0.315055362	0.200244644	0.748031925	0.377930453	0.176946195	-0.452284911	-0.093269642	0.520088718	0.174762439	0.349524878	0.289116561	0.585828151	0.242525874	0.085799938	0.999331897	0.961547933	Bacteria.Firmicutes.Clostridia.Clostridiales.Ruminococcaceae.Ruminiclostridium_6	WNK4
141554	ENSG00000126602	rs9972684	0.345670609	0.218761584	0.836727929	0.94023536	-0.223551809	0.234046029	-0.091888658	-0.02478575	0.235337022	0.188468651	0.444102318	0.329314884	0.25509587	0.09140753	0.999331897	0.963795425	Bacteria.Firmicutes.Clostridia.Clostridiales.Ruminococcaceae.Ruminiclostridium_6	TRAP1
141555	ENSG00000126653	rs1128156	0.312031769	0.433913493	0.007859389	0.004037779	-0.208451612	0.145411357	0.937518882	-0.82561305	0.204586585	0.184674364	0.341791585	0.276945545	0.2417005	0.151592662	0.999331897	0.658178008	Bacteria.Firmicutes.Clostridia.Clostridiales.Ruminococcaceae.Ruminiclostridium_6	NSRP1
141556	ENSG00000126777	rs58589065	0.487546277	0.531371068	0.599841783	0.937496038	-0.105474358	0.232952242	0.14536647	-0.043354167	0.15106742	0.370188313	0.275727182	0.550728828	0.30733435	0.176016285	0.999331897	0.962430374	Bacteria.Firmicutes.Clostridia.Clostridiales.Ruminococcaceae.Ruminiclostridium_6	KTN1
141557	ENSG00000126790	rs1253100	0.003595694	0.00015203	0.302408948	0.252691931	0.452547403	-0.534192589	-0.271016318	0.249725649	0.14978003	0.132765806	0.260709991	0.216384517	0.017616322	0.000521985	0.999331897	0.961270932	Bacteria.Firmicutes.Clostridia.Clostridiales.Ruminococcaceae.Ruminiclostridium_6	L3HYPDH
141558	ENSG00000126821	rs10140520	0.203841835	0.633865087	0.916703408	0.107870397	-0.206980343	0.130349612	0.028582381	0.877689614	0.161250844	0.272384913	0.272227106	0.538353782	0.189070257	0.202636182	0.999331897	0.934824915	Bacteria.Firmicutes.Clostridia.Clostridiales.Ruminococcaceae.Ruminiclostridium_6	SGPP1
141559	ENSG00000126860	rs2905798	0.129321813	0.087505545	0.584745952	0.600980198	-0.2834377	0.344689218	-0.167836803	0.16465101	0.184495283	0.198684325	0.305598975	0.313284952	0.147374441	0.047471599	0.999331897	0.961547933	Bacteria.Firmicutes.Clostridia.Clostridiales.Ruminococcaceae.Ruminiclostridium_6	EVI2A
141560	ENSG00000126870	rs2428782	0.042686599	0.018719284	0.375308022	0.186426114	-1.050864853	0.688622494	0.629407007	-0.547584341	0.508313395	0.285552715	0.705055561	0.410074308	0.081701214	0.016699625	0.999331897	0.961270932	Bacteria.Firmicutes.Clostridia.Clostridiales.Ruminococcaceae.Ruminiclostridium_6	DYNC2I1
141561	ENSG00000126878	rs11792202	0.928893698	0.09610201	0.107043993	0.911277187	-0.013545452	0.378691765	-0.384259696	0.063328022	0.151204843	0.224273026	0.235131155	0.566123974	0.447535333	0.050575324	0.999331897	0.961547933	Bacteria.Firmicutes.Clostridia.Clostridiales.Ruminococcaceae.Ruminiclostridium_6	AIF1L
141562	ENSG00000127022	rs6639	0.354969342	0.085486537	0.248722687	0.650815719	-0.189519457	0.416786305	-0.411754654	0.168898462	0.203425286	0.238670832	0.353774241	0.371422546	0.258763209	0.046814261	0.999331897	0.961547933	Bacteria.Firmicutes.Clostridia.Clostridiales.Ruminococcaceae.Ruminiclostridium_6	CANX
141563	ENSG00000127241	rs75502847	0.907309564	0.817362741	0.144961519	0.12401352	-0.017459731	0.063730386	-0.410975568	0.698990744	0.149372007	0.27484677	0.27857216	0.448554194	0.442497995	0.243405374	0.999331897	0.935021785	Bacteria.Firmicutes.Clostridia.Clostridiales.Ruminococcaceae.Ruminiclostridium_6	MASP1
141564	ENSG00000127249	rs9869967	0.072806314	0.012256843	0.924894442	0.667058419	0.326340822	-0.58999081	-0.029195196	0.165835959	0.178951436	0.228978594	0.308497225	0.38374107	0.107932113	0.01233682	0.999331897	0.961547933	Bacteria.Firmicutes.Clostridia.Clostridiales.Ruminococcaceae.Ruminiclostridium_6	ATP13A4
141565	ENSG00000127311	rs7969887	0.943870836	0.733046515	0.784391248	0.639892132	0.023393984	-0.074104213	-0.150084453	0.160971797	0.330992665	0.216334655	0.546288226	0.34245629	0.451080294	0.225901797	0.999331897	0.961547933	Bacteria.Firmicutes.Clostridia.Clostridiales.Ruminococcaceae.Ruminiclostridium_6	HELB
141566	ENSG00000127328	rs1466711	0.403705042	0.269982515	0.684041869	0.560487278	-0.342990933	0.289857278	0.278059353	-0.243153524	0.408075911	0.260524826	0.680210858	0.415555871	0.278907078	0.107025712	0.999331897	0.961547933	Bacteria.Firmicutes.Clostridia.Clostridiales.Ruminococcaceae.Ruminiclostridium_6	RAB3IP
141567	ENSG00000127337	rs899224	0.013119691	0.006684154	0.967540719	0.988285581	0.60044439	-0.552200865	-0.016076721	0.004467107	0.235416763	0.197072023	0.393555245	0.303081449	0.039511829	0.008097594	0.999331897	0.965514144	Bacteria.Firmicutes.Clostridia.Clostridiales.Ruminococcaceae.Ruminiclostridium_6	YEATS4
141568	ENSG00000127364	rs2190243	0.162481229	0.121066762	0.949955221	0.580497169	-0.289492251	0.258920391	-0.020219599	0.155129125	0.204904831	0.164825378	0.320916354	0.279288087	0.166514043	0.059719012	0.999331897	0.961547933	Bacteria.Firmicutes.Clostridia.Clostridiales.Ruminococcaceae.Ruminiclostridium_6	TAS2R4
141569	ENSG00000127366	rs2190243	0.006675684	0.004220081	0.913788751	0.473224325	0.458320113	-0.390145595	-0.027837282	-0.160815414	0.163540609	0.131552011	0.256132838	0.222908087	0.026441394	0.005888742	0.999331897	0.961547933	Bacteria.Firmicutes.Clostridia.Clostridiales.Ruminococcaceae.Ruminiclostridium_6	TAS2R5
141570	ENSG00000127399	rs11767726	0.009929174	0.000283817	0.866925123	0.517331026	-0.435492318	0.620261602	0.042780932	0.204614933	0.163948945	0.161629132	0.254301056	0.314300888	0.033545555	0.00084251	0.999331897	0.961547933	Bacteria.Firmicutes.Clostridia.Clostridiales.Ruminococcaceae.Ruminiclostridium_6	LRRC61
141571	ENSG00000127415	rs113289555	0.690222774	0.056446745	0.06350529	0.175995706	-0.061362678	0.411756228	-0.475335938	0.489594422	0.15327845	0.212003738	0.251781065	0.357867825	0.375732951	0.035343264	0.999331897	0.961270932	Bacteria.Firmicutes.Clostridia.Clostridiales.Ruminococcaceae.Ruminiclostridium_6	IDUA
141572	ENSG00000127463	rs55717136	0.32536234	0.275721461	0.967379874	0.702402581	0.228315923	-0.247598902	-0.015295639	-0.155331448	0.230390352	0.225247078	0.372587188	0.404753097	0.246696994	0.10855859	0.999331897	0.961547933	Bacteria.Firmicutes.Clostridia.Clostridiales.Ruminococcaceae.Ruminiclostridium_6	EMC1
141573	ENSG00000127507	rs12976472	0.161731556	0.126616983	0.617344577	0.768635051	0.369793189	-0.322926681	-0.188401051	-0.090457205	0.26126836	0.208686932	0.375280325	0.306226396	0.166288216	0.061750532	0.999331897	0.961547933	Bacteria.Firmicutes.Clostridia.Clostridiales.Ruminococcaceae.Ruminiclostridium_6	ADGRE2
141574	ENSG00000127526	rs11670231	0.015390188	0.003143505	0.429994098	0.797383434	0.954773696	-1.205104262	0.515780402	-0.176107871	0.383637196	0.392837715	0.64946928	0.683144787	0.043162205	0.004795088	0.999331897	0.961547933	Bacteria.Firmicutes.Clostridia.Clostridiales.Ruminococcaceae.Ruminiclostridium_6	SLC35E1
141575	ENSG00000127527	rs7252649	0.129153848	0.068777125	0.722106695	0.459890282	0.479219855	-0.343707278	-0.205823015	0.253243486	0.311794583	0.185730857	0.576228435	0.34063446	0.147307963	0.040420754	0.999331897	0.961547933	Bacteria.Firmicutes.Clostridia.Clostridiales.Ruminococcaceae.Ruminiclostridium_6	EPS15L1
141576	ENSG00000127578	rs35915772	0.011937075	9.78132727437962e-06	0.993236634	0.392170139	-0.478039756	1.039558258	0.002316573	-0.310842632	0.184806668	0.216705027	0.272237222	0.360846555	0.037120382	5.98918618121344e-05	0.999331897	0.961547933	Bacteria.Firmicutes.Clostridia.Clostridiales.Ruminococcaceae.Ruminiclostridium_6	WFIKKN1
141577	ENSG00000127580	rs7204439	0.322301831	0.124962422	0.717000239	0.409863564	-0.261962363	0.395070106	0.138087633	-0.300804246	0.262663179	0.254174458	0.379306732	0.362637891	0.245676322	0.061206752	0.999331897	0.961547933	Bacteria.Firmicutes.Clostridia.Clostridiales.Ruminococcaceae.Ruminiclostridium_6	WDR24
141578	ENSG00000127616	rs56167249	0.632281635	0.647714954	0.936314485	0.310312443	0.069247906	-0.117173903	0.01868316	-0.561178303	0.14403005	0.255241542	0.232919994	0.548804022	0.356566735	0.205555966	0.999331897	0.961547933	Bacteria.Firmicutes.Clostridia.Clostridiales.Ruminococcaceae.Ruminiclostridium_6	SMARCA4
141579	ENSG00000127666	rs4807000	0.708927441	0.842022862	0.380921983	0.59732643	-0.103537722	0.039376204	0.423877052	-0.178935628	0.276146509	0.196777271	0.480479745	0.337068724	0.38132807	0.248973157	0.999331897	0.961547933	Bacteria.Firmicutes.Clostridia.Clostridiales.Ruminococcaceae.Ruminiclostridium_6	TICAM1
141580	ENSG00000127720	rs79897492	0.067310759	0.004084438	0.902958427	0.739433619	-0.256687535	0.861580727	0.027579173	-0.14588762	0.137952134	0.289399765	0.225316626	0.436752463	0.103725237	0.005768877	0.999331897	0.961547933	Bacteria.Firmicutes.Clostridia.Clostridiales.Ruminococcaceae.Ruminiclostridium_6	METTL25
141581	ENSG00000127838	rs1870124	0.065904429	0.035672029	0.324288855	0.37986729	0.540900963	-0.488315152	0.52065959	-0.333173715	0.289159868	0.227623347	0.524217024	0.376824068	0.102767933	0.026055471	0.999331897	0.961547933	Bacteria.Firmicutes.Clostridia.Clostridiales.Ruminococcaceae.Ruminiclostridium_6	PNKD
141582	ENSG00000127914	rs4512319	0.327698768	0.197236652	0.948103242	0.530793835	-0.206167217	0.227620583	-0.02377118	0.241748526	0.209055144	0.174715206	0.363803269	0.383625489	0.247323292	0.084789542	0.999331897	0.961547933	Bacteria.Firmicutes.Clostridia.Clostridiales.Ruminococcaceae.Ruminiclostridium_6	AKAP9
141583	ENSG00000127920	rs180230	0.505211742	0.156111346	0.750096842	0.475334634	-0.149786668	0.245137432	-0.148911328	-0.214960735	0.223551965	0.170839996	0.465544841	0.299391303	0.312400752	0.071708715	0.999331897	0.961547933	Bacteria.Firmicutes.Clostridia.Clostridiales.Ruminococcaceae.Ruminiclostridium_6	GNG11
141584	ENSG00000127946	rs2079206	0.721952036	0.960410374	0.465886377	0.890920419	0.066958652	-0.009481003	-0.244253458	0.039519917	0.187350611	0.190265572	0.332993805	0.287045733	0.384962345	0.27516996	0.999331897	0.961547933	Bacteria.Firmicutes.Clostridia.Clostridiales.Ruminococcaceae.Ruminiclostridium_6	HIP1
141585	ENSG00000127947	rs2302474	0.548611956	0.671686536	0.661229155	0.135141364	-0.095014226	0.118934424	-0.113675819	0.810784589	0.157571173	0.279343743	0.258217635	0.535898858	0.327121912	0.211042714	0.999331897	0.935021785	Bacteria.Firmicutes.Clostridia.Clostridiales.Ruminococcaceae.Ruminiclostridium_6	PTPN12
141586	ENSG00000127952	rs28634426	0.39227833	0.038108295	0.840043865	0.051357863	0.165172136	-0.440146031	-0.063091578	0.674443724	0.191786744	0.207928584	0.311337207	0.339755571	0.275114497	0.027356369	0.999331897	0.9239507	Bacteria.Firmicutes.Clostridia.Clostridiales.Ruminococcaceae.Ruminiclostridium_6	STYXL1
141587	ENSG00000128039	rs36110240	0.005351643	0.000258912	0.410676017	0.762662222	-0.456275269	0.924440418	0.242117217	-0.113028469	0.15832571	0.239169085	0.292396822	0.372714634	0.022556236	0.000790187	0.999331897	0.961547933	Bacteria.Firmicutes.Clostridia.Clostridiales.Ruminococcaceae.Ruminiclostridium_6	SRD5A3
141588	ENSG00000128203	rs3788400	0.903331874	0.804452718	0.946306563	0.627954265	-0.030423778	-0.051776759	-0.025018429	0.156687374	0.249521601	0.208271971	0.37006054	0.321794037	0.442064054	0.240191433	0.999331897	0.961547933	Bacteria.Firmicutes.Clostridia.Clostridiales.Ruminococcaceae.Ruminiclostridium_6	ASPHD2
141589	ENSG00000128245	rs2853887	0.192424876	0.101242316	0.42624109	0.066691375	0.250543014	-0.340280044	0.249935451	-0.745322402	0.190221201	0.204688508	0.312158871	0.399628904	0.182665555	0.052270399	0.999331897	0.934824915	Bacteria.Firmicutes.Clostridia.Clostridiales.Ruminococcaceae.Ruminiclostridium_6	YWHAH
141590	ENSG00000128272	rs4894	0.012983801	0.002043568	0.851209803	0.702707005	-0.547340079	0.673335076	0.065111708	0.14955445	0.21426014	0.209550551	0.345743976	0.390119258	0.039309104	0.003525632	0.999331897	0.961547933	Bacteria.Firmicutes.Clostridia.Clostridiales.Ruminococcaceae.Ruminiclostridium_6	ATF4
141591	ENSG00000128274	rs9607929	0.512398047	0.458439027	0.222478027	0.377902255	0.126020445	-0.165499631	-0.397814964	0.311146665	0.191309159	0.221890077	0.322965825	0.350454888	0.315257392	0.157974015	0.999331897	0.961547933	Bacteria.Firmicutes.Clostridia.Clostridiales.Ruminococcaceae.Ruminiclostridium_6	A4GALT
141592	ENSG00000128294	rs2283824	0.273678403	0.092810134	0.892933617	0.365094164	-0.283984698	0.392487621	-0.052185016	-0.325080902	0.257240628	0.230083013	0.38620897	0.356414941	0.22368374	0.049424545	0.999331897	0.961547933	Bacteria.Firmicutes.Clostridia.Clostridiales.Ruminococcaceae.Ruminiclostridium_6	TPST2
141593	ENSG00000128309	rs62230792	0.005835104	7.90519897275963e-05	0.159926404	0.128580593	0.445274259	-0.918954161	-0.387938116	0.640342798	0.156182897	0.218078104	0.27289072	0.415990775	0.024017116	0.000313733	0.999331897	0.935021785	Bacteria.Firmicutes.Clostridia.Clostridiales.Ruminococcaceae.Ruminiclostridium_6	MPST
141594	ENSG00000128383	rs2010268	0.129115521	0.049557168	0.503061825	0.399296087	-0.290732164	0.617171918	0.209049063	-0.439836761	0.189139652	0.308411808	0.310424698	0.518394702	0.147307963	0.032295603	0.999331897	0.961547933	Bacteria.Firmicutes.Clostridia.Clostridiales.Ruminococcaceae.Ruminiclostridium_6	APOBEC3A
141595	ENSG00000128487	rs7224557	0.674290292	0.030864559	0.836890049	0.059649507	-0.0668462	0.553490289	0.053951104	-0.820189414	0.158337569	0.25080884	0.261011237	0.427874913	0.370342423	0.023567705	0.999331897	0.934824915	Bacteria.Firmicutes.Clostridia.Clostridiales.Ruminococcaceae.Ruminiclostridium_6	SPECC1
141596	ENSG00000128602	rs73461198	0.385375772	0.447179659	0.075246864	0.153759881	0.355862222	-0.331829672	-1.156682792	0.995221598	0.407199282	0.433898017	0.639789163	0.689582662	0.272048758	0.155376545	0.999331897	0.946728732	Bacteria.Firmicutes.Clostridia.Clostridiales.Ruminococcaceae.Ruminiclostridium_6	SMO
141597	ENSG00000128604	rs7801838	0.672636539	0.26175654	0.215880297	0.213061581	0.062969102	-0.197657045	0.320229959	-0.378809237	0.148353262	0.17459511	0.256239843	0.301233041	0.369788444	0.104559014	0.999331897	0.961270932	Bacteria.Firmicutes.Clostridia.Clostridiales.Ruminococcaceae.Ruminiclostridium_6	IRF5
141598	ENSG00000128606	rs13242493	0.409922693	0.49362023	0.473031968	0.2670952	0.336108861	-0.157539285	0.540289502	-0.478453893	0.405251205	0.228832333	0.748574709	0.4274255	0.280845756	0.166577515	0.999331897	0.961547933	Bacteria.Firmicutes.Clostridia.Clostridiales.Ruminococcaceae.Ruminiclostridium_6	LRRC17
141599	ENSG00000128641	rs13025919	0.221517777	0.12401158	0.687175024	0.500673888	0.223582719	-0.300450941	0.130487893	-0.235153465	0.181134454	0.192803442	0.322592714	0.347236937	0.198092907	0.060975073	0.999331897	0.961547933	Bacteria.Firmicutes.Clostridia.Clostridiales.Ruminococcaceae.Ruminiclostridium_6	MYO1B
141600	ENSG00000128645	rs13390932	0.376114296	0.227400235	0.907261641	0.718730014	0.196249673	-0.271451426	-0.037912033	0.134402324	0.220210807	0.222756681	0.32417777	0.371558315	0.268178301	0.094337339	0.999331897	0.961547933	Bacteria.Firmicutes.Clostridia.Clostridiales.Ruminococcaceae.Ruminiclostridium_6	HOXD1
141601	ENSG00000128699	rs1899025	0.250302071	0.169843993	0.468888646	0.449427757	0.290072818	-0.230255387	0.473225697	-0.290531084	0.250068173	0.165877254	0.649537098	0.381791203	0.212139734	0.076273407	0.999331897	0.961547933	Bacteria.Firmicutes.Clostridia.Clostridiales.Ruminococcaceae.Ruminiclostridium_6	ORMDL1
141602	ENSG00000128791	rs7243117	0.326964049	0.141525311	0.458153272	0.535018832	0.145521506	-0.437077048	-0.20974955	0.263271819	0.14733431	0.29368868	0.281037715	0.422124839	0.24716683	0.067097571	0.999331897	0.961547933	Bacteria.Firmicutes.Clostridia.Clostridiales.Ruminococcaceae.Ruminiclostridium_6	TWSG1
141603	ENSG00000128829	rs3736290	0.062160684	0.021551032	0.436605968	0.391849195	0.487151607	-0.457655797	-0.323575709	0.277159611	0.256688458	0.194331758	0.413373706	0.321525834	0.099808134	0.018250905	0.999331897	0.961547933	Bacteria.Firmicutes.Clostridia.Clostridiales.Ruminococcaceae.Ruminiclostridium_6	EIF2AK4
141604	ENSG00000128833	rs71472935	0.531630391	0.804830153	0.124417212	0.067608435	0.103237672	0.079504414	-0.422373552	1.008249646	0.164160704	0.320437991	0.271340565	0.542469871	0.321194284	0.240221545	0.999331897	0.934824915	Bacteria.Firmicutes.Clostridia.Clostridiales.Ruminococcaceae.Ruminiclostridium_6	MYO5C
141605	ENSG00000128891	rs8029384	0.102654979	0.017310241	0.149168684	0.237848472	0.377492856	-0.423801045	0.551623258	-0.32935867	0.228031019	0.17350559	0.377882715	0.276458482	0.130627484	0.015862906	0.999331897	0.961270932	Bacteria.Firmicutes.Clostridia.Clostridiales.Ruminococcaceae.Ruminiclostridium_6	CCDC32
141606	ENSG00000128915	rs3743267	0.288839415	0.192506681	0.65336727	0.568412936	0.499723714	-0.346215359	-0.285485539	0.21925124	0.467288344	0.262908051	0.632764374	0.382430383	0.23058827	0.083374363	0.999331897	0.961547933	Bacteria.Firmicutes.Clostridia.Clostridiales.Ruminococcaceae.Ruminiclostridium_6	ICE2
141607	ENSG00000128928	rs7165012	0.0061331	0.000588253	0.554877218	0.424413124	-0.729851123	0.646090257	0.259102191	-0.24813339	0.257616492	0.178767014	0.436534284	0.308680823	0.024699706	0.001454972	0.999331897	0.961547933	Bacteria.Firmicutes.Clostridia.Clostridiales.Ruminococcaceae.Ruminiclostridium_6	IVD
141608	ENSG00000128944	rs4924456	0.024026956	0.041193552	0.669433348	0.296346213	0.548787153	-0.418748214	0.177754352	-0.362216617	0.237488728	0.201035468	0.414468025	0.344061862	0.057087409	0.028817995	0.999331897	0.961547933	Bacteria.Firmicutes.Clostridia.Clostridiales.Ruminococcaceae.Ruminiclostridium_6	KNSTRN
141609	ENSG00000129055	rs1498718	3.62381976268414e-05	2.15812956829758e-05	0.35683249	0.518727802	-1.265760864	0.850135729	0.400071498	-0.189344354	0.285365194	0.185613975	0.431103985	0.291819828	0.000750807	0.000113195	0.999331897	0.961547933	Bacteria.Firmicutes.Clostridia.Clostridiales.Ruminococcaceae.Ruminiclostridium_6	ANAPC13
141610	ENSG00000129083	rs2597185	0.060896891	0.018834651	0.124461046	0.046021171	-0.465534732	0.446650401	0.786735842	-0.690540029	0.244075329	0.185401741	0.505473539	0.339473617	0.099068293	0.016754871	0.999331897	0.9239507	Bacteria.Firmicutes.Clostridia.Clostridiales.Ruminococcaceae.Ruminiclostridium_6	COPB1
141611	ENSG00000129103	rs10800	0.087433266	0.004201628	0.797512558	0.566133087	-0.322627782	0.798558216	0.075212153	-0.237683425	0.185924346	0.269124325	0.291947776	0.412142971	0.119263205	0.005886602	0.999331897	0.961547933	Bacteria.Firmicutes.Clostridia.Clostridiales.Ruminococcaceae.Ruminiclostridium_6	SUMF2
141612	ENSG00000129128	rs71613791	0.701238316	0.47232854	0.380749261	0.226540002	0.084340827	-0.160884768	-0.281796296	0.427033067	0.21886965	0.222551637	0.319309633	0.349773507	0.379673704	0.161427865	0.999331897	0.961270932	Bacteria.Firmicutes.Clostridia.Clostridiales.Ruminococcaceae.Ruminiclostridium_6	SPCS3
141613	ENSG00000129197	rs1050456	0.313774424	0.315881759	0.737870363	0.9375915	-0.142762986	0.184905256	0.089494726	0.024526629	0.140625439	0.182937843	0.266266008	0.312039814	0.242073415	0.11976273	0.999331897	0.962430374	Bacteria.Firmicutes.Clostridia.Clostridiales.Ruminococcaceae.Ruminiclostridium_6	RPAIN
141614	ENSG00000129250	rs8076995	0.905640143	0.03738087	0.198302747	0.455289717	-0.017795727	0.635646841	-0.309749205	0.346216473	0.149540373	0.299107925	0.238328139	0.460932025	0.442264795	0.026889662	0.999331897	0.961547933	Bacteria.Firmicutes.Clostridia.Clostridiales.Ruminococcaceae.Ruminiclostridium_6	KIF1C
141615	ENSG00000129317	rs1585715	0.231054537	0.278227718	0.950771751	0.990623691	-0.255928018	0.234087378	0.024796614	0.004234562	0.211691318	0.214079493	0.400097212	0.358951788	0.202410867	0.109256873	0.999331897	0.966217872	Bacteria.Firmicutes.Clostridia.Clostridiales.Ruminococcaceae.Ruminiclostridium_6	PUS7L
141616	ENSG00000129347	rs12459544	0.338887316	0.524635024	0.309596089	0.579756638	-0.140991277	0.132274121	0.261900416	-0.211564213	0.146338431	0.206784764	0.255743405	0.380145769	0.252717686	0.174609999	0.999331897	0.961547933	Bacteria.Firmicutes.Clostridia.Clostridiales.Ruminococcaceae.Ruminiclostridium_6	KRI1
141617	ENSG00000129460	rs12436782	0.570867533	0.017418861	0.436742829	0.70080612	0.084377645	-0.699002133	0.186075017	0.154869869	0.148117615	0.286463718	0.237785417	0.401286256	0.334765919	0.015934464	0.999331897	0.961547933	Bacteria.Firmicutes.Clostridia.Clostridiales.Ruminococcaceae.Ruminiclostridium_6	NGDN
141618	ENSG00000129467	rs2332323	0.008621442	0.004770798	0.319125894	0.893349962	0.52444691	-0.458373212	-0.316515172	0.040173038	0.193605337	0.156837011	0.31527007	0.298479	0.030380837	0.006425289	0.999331897	0.961547933	Bacteria.Firmicutes.Clostridia.Clostridiales.Ruminococcaceae.Ruminiclostridium_6	ADCY4
141619	ENSG00000129566	rs1713434	0.016596188	0.00875986	0.248790149	0.34050468	0.586481111	-0.533997294	-0.446050313	0.338633759	0.238486248	0.19756109	0.383295831	0.352664018	0.045590426	0.009887979	0.999331897	0.961547933	Bacteria.Firmicutes.Clostridia.Clostridiales.Ruminococcaceae.Ruminiclostridium_6	TEP1
141620	ENSG00000129596	rs154757	0.00344663	0.000252288	0.908294426	0.749960821	-0.570939231	0.693246053	0.036358082	-0.098917295	0.188054038	0.178994441	0.314407654	0.309073194	0.01716609	0.000776783	0.999331897	0.961547933	Bacteria.Firmicutes.Clostridia.Clostridiales.Ruminococcaceae.Ruminiclostridium_6	CDO1
141621	ENSG00000129625	rs153558	0.030937531	0.002020267	0.68635725	0.515236895	-0.395975518	0.598609861	0.116114615	-0.194831186	0.179513478	0.186073786	0.28626772	0.297777448	0.066909111	0.003495929	0.999331897	0.961547933	Bacteria.Firmicutes.Clostridia.Clostridiales.Ruminococcaceae.Ruminiclostridium_6	REEP5
141622	ENSG00000129757	rs2289488	0.556415375	0.983454397	0.019452803	0.120369619	0.132070698	0.004725731	-0.927533667	0.599637236	0.223382104	0.226999202	0.387084421	0.380992127	0.329716999	0.279547043	0.999331897	0.935021785	Bacteria.Firmicutes.Clostridia.Clostridiales.Ruminococcaceae.Ruminiclostridium_6	CDKN1C
141623	ENSG00000129925	rs540	0.048032067	0.039547234	0.581686389	0.252106979	0.55095298	-0.39906325	0.205445735	-0.297629562	0.273410303	0.189963375	0.371043998	0.25757168	0.086726164	0.02809944	0.999331897	0.961270932	Bacteria.Firmicutes.Clostridia.Clostridiales.Ruminococcaceae.Ruminiclostridium_6	PGAP6
141624	ENSG00000129946	rs182361580	0.017736933	0.01778882	0.099854954	0.527611864	0.370124494	-0.678457007	-0.41700174	-0.358457064	0.15213004	0.278994759	0.249796653	0.564436811	0.04703637	0.016145543	0.999331897	0.961547933	Bacteria.Firmicutes.Clostridia.Clostridiales.Ruminococcaceae.Ruminiclostridium_6	SHC2
141625	ENSG00000129990	rs3810352	0.014569171	0.000392774	0.780055861	0.7500158	-0.414009828	0.654998278	-0.077594616	-0.08216804	0.164938758	0.17518677	0.276721472	0.256797575	0.041857479	0.001081114	0.999331897	0.961547933	Bacteria.Firmicutes.Clostridia.Clostridiales.Ruminococcaceae.Ruminiclostridium_6	SYT5
141626	ENSG00000130024	rs6459655	0.686649022	0.647115271	0.804876813	0.626977002	-0.0778438	0.078342479	-0.080591708	0.168697364	0.192104234	0.170342929	0.32489958	0.345475269	0.374261425	0.205487446	0.999331897	0.961547933	Bacteria.Firmicutes.Clostridia.Clostridiales.Ruminococcaceae.Ruminiclostridium_6	PHF10
141627	ENSG00000130035	rs11063310	0.01019907	0.021633755	0.099892789	0.497741764	0.421635136	-0.496702643	-0.473998792	0.223490316	0.159335515	0.211050827	0.283971965	0.327759395	0.033936391	0.018278066	0.999331897	0.961547933	Bacteria.Firmicutes.Clostridia.Clostridiales.Ruminococcaceae.Ruminiclostridium_6	GALNT8
141628	ENSG00000130038	rs16930752	0.667042136	0.028528329	0.738711527	0.524817496	-0.072680637	0.556162402	-0.092222465	-0.27195217	0.168172766	0.24830561	0.275299397	0.425331881	0.36824329	0.022290787	0.999331897	0.961547933	Bacteria.Firmicutes.Clostridia.Clostridiales.Ruminococcaceae.Ruminiclostridium_6	CRACR2A
141629	ENSG00000130147	rs10451535	0.295365845	0.812314273	0.9804188	0.154943849	0.206812355	-0.049372272	-0.008381765	-0.464673816	0.196044918	0.207091057	0.340189825	0.322910466	0.232929414	0.242109199	0.999331897	0.947396424	Bacteria.Firmicutes.Clostridia.Clostridiales.Ruminococcaceae.Ruminiclostridium_6	SH3BP4
141630	ENSG00000130165	rs11881637	0.504456525	0.326907132	0.560004378	0.361061354	0.22522029	-0.210583564	-0.419787171	0.394270638	0.335536907	0.213181595	0.716542456	0.428633026	0.312215095	0.122739104	0.999331897	0.961547933	Bacteria.Firmicutes.Clostridia.Clostridiales.Ruminococcaceae.Ruminiclostridium_6	ELOF1
141631	ENSG00000130177	rs7998576	0.023177518	0.001084522	0.570906533	0.217415017	-0.332809075	0.708591478	-0.144704246	0.477799995	0.143113487	0.207155876	0.254041504	0.383617557	0.05597064	0.002263976	0.999331897	0.961270932	Bacteria.Firmicutes.Clostridia.Clostridiales.Ruminococcaceae.Ruminiclostridium_6	CDC16
141632	ENSG00000130203	rs5167	0.49942827	0.432482951	0.532908391	0.875283719	-0.126290291	0.15599862	-0.205022718	0.050724056	0.185942223	0.197502189	0.327032373	0.321913408	0.310414503	0.151277215	0.999331897	0.961547933	Bacteria.Firmicutes.Clostridia.Clostridiales.Ruminococcaceae.Ruminiclostridium_6	APOE
141633	ENSG00000130312	rs7253389	0.010608208	0.000706799	0.235879296	0.144381877	-0.558662015	0.641306497	0.406175639	-0.473465267	0.212304826	0.180310612	0.339493046	0.320459211	0.034549973	0.00166156	0.999331897	0.935021785	Bacteria.Firmicutes.Clostridia.Clostridiales.Ruminococcaceae.Ruminiclostridium_6	MRPL34
141634	ENSG00000130348	rs2169463	0.088858336	0.002171576	0.50404253	0.719096304	0.338501988	-0.559657993	0.209115638	-0.102888512	0.195968724	0.175279755	0.311240509	0.284825393	0.120413776	0.003708699	0.999331897	0.961547933	Bacteria.Firmicutes.Clostridia.Clostridiales.Ruminococcaceae.Ruminiclostridium_6	QRSL1
141635	ENSG00000130363	rs10945587	0.758448886	0.461790837	0.620325568	0.857391451	0.049358837	0.236643981	-0.12852687	0.086652794	0.159832334	0.319664669	0.258204973	0.480308473	0.397763131	0.15897157	0.999331897	0.961547933	Bacteria.Firmicutes.Clostridia.Clostridiales.Ruminococcaceae.Ruminiclostridium_6	RSPH3
141636	ENSG00000130413	rs4620720	0.017588658	0.016318439	0.422450616	0.931661585	0.497607205	-0.516558078	-0.245424971	-0.026203128	0.204249535	0.209487827	0.304015431	0.304378251	0.04695607	0.015207714	0.999331897	0.961620743	Bacteria.Firmicutes.Clostridia.Clostridiales.Ruminococcaceae.Ruminiclostridium_6	STK33
141637	ENSG00000130414	rs74002095	0.074422509	0.005402978	0.669266064	0.357537485	0.283105463	-0.72538367	-0.114603666	0.342845458	0.156138193	0.252002605	0.267076327	0.369984716	0.109385076	0.006988264	0.999331897	0.961547933	Bacteria.Firmicutes.Clostridia.Clostridiales.Ruminococcaceae.Ruminiclostridium_6	NDUFA10
141638	ENSG00000130429	rs10243678	0.460553937	0.53475106	0.729777641	0.953688912	-0.123651743	0.15047401	0.090908808	-0.025144934	0.166569603	0.241108456	0.262051047	0.43130605	0.298523318	0.176799251	0.999331897	0.964489644	Bacteria.Firmicutes.Clostridia.Clostridiales.Ruminococcaceae.Ruminiclostridium_6	ARPC1B
141639	ENSG00000130449	rs13185068	0.334494221	0.101750562	0.206217024	0.040107231	-0.154952503	0.358172586	0.323320653	-1.026577016	0.159363132	0.215778697	0.253228219	0.490102092	0.250637214	0.052380642	0.999331897	0.9239507	Bacteria.Firmicutes.Clostridia.Clostridiales.Ruminococcaceae.Ruminiclostridium_6	ZSWIM6
141640	ENSG00000130517	rs73923106	0.117015654	0.049454813	0.419599744	0.40322448	0.270179142	-0.455029074	-0.273649013	0.325039813	0.170079481	0.227280864	0.33689276	0.386321274	0.139934469	0.032295603	0.999331897	0.961547933	Bacteria.Firmicutes.Clostridia.Clostridiales.Ruminococcaceae.Ruminiclostridium_6	PGPEP1
141641	ENSG00000130518	rs1075403	0.871153272	0.550679648	0.056733297	0.208701634	-0.040884203	-0.103306488	0.805474517	-0.37314772	0.251076964	0.172215321	0.415214991	0.293875515	0.433771889	0.181204591	0.999331897	0.961270932	Bacteria.Firmicutes.Clostridia.Clostridiales.Ruminococcaceae.Ruminiclostridium_6	IQCN
141642	ENSG00000130522	rs41523455	0.830346972	0.505987812	0.757013131	0.581238906	0.049128551	-0.146237254	-0.119311499	0.215693355	0.228376968	0.2186543	0.383992819	0.389089478	0.42122694	0.169877415	0.999331897	0.961547933	Bacteria.Firmicutes.Clostridia.Clostridiales.Ruminococcaceae.Ruminiclostridium_6	JUND
141643	ENSG00000130638	rs80557	0.999417785	0.790973176	0.494755229	0.632062203	-0.000289939	-0.064161971	0.411745855	-0.171863149	0.395815589	0.2410828	0.599657718	0.357230822	0.465394328	0.237502117	0.999331897	0.961547933	Bacteria.Firmicutes.Clostridia.Clostridiales.Ruminococcaceae.Ruminiclostridium_6	ATXN10
141644	ENSG00000130640	rs7081338	0.710730671	0.657033699	0.584841699	0.565207318	-0.215634237	0.14966222	-0.435927186	0.269288512	0.578880131	0.335517664	0.793943582	0.465832321	0.381820294	0.207626327	0.999331897	0.961547933	Bacteria.Firmicutes.Clostridia.Clostridiales.Ruminococcaceae.Ruminiclostridium_6	TUBGCP2
141645	ENSG00000130653	rs2254149	0.022984899	0.006400977	0.480823292	0.239941736	-0.439693386	0.451808516	-0.218472517	0.309420364	0.188799545	0.160347563	0.308116031	0.260895262	0.055670339	0.007850911	0.999331897	0.961270932	Bacteria.Firmicutes.Clostridia.Clostridiales.Ruminococcaceae.Ruminiclostridium_6	PNPLA7
141646	ENSG00000130695	rs8564	0.895509401	0.594787259	0.596358496	0.276435411	-0.020631981	0.160169051	0.138813775	-0.543550244	0.156479471	0.299635374	0.260799118	0.495224102	0.43998891	0.192561727	0.999331897	0.961547933	Bacteria.Firmicutes.Clostridia.Clostridiales.Ruminococcaceae.Ruminiclostridium_6	CEP85
141647	ENSG00000130701	rs2236200	0.470062164	0.4881954	0.29787648	0.753829123	0.133078853	0.157606034	-0.315978458	-0.150882292	0.18314559	0.226072148	0.301101554	0.479109026	0.302070845	0.165334847	0.999331897	0.961547933	Bacteria.Firmicutes.Clostridia.Clostridiales.Ruminococcaceae.Ruminiclostridium_6	RBBP8NL
141648	ENSG00000130703	rs56237636	0.853581037	0.799892818	0.458459767	0.792308774	0.050829441	-0.058402901	0.32092568	-0.094189083	0.274328429	0.229457588	0.430294159	0.356237955	0.427947273	0.23952432	0.999331897	0.961547933	Bacteria.Firmicutes.Clostridia.Clostridiales.Ruminococcaceae.Ruminiclostridium_6	OSBPL2
141649	ENSG00000130731	rs117667029	0.7282041	0.386324859	0.307138611	0.117445776	-0.05473237	0.234250033	-0.249073643	0.846128957	0.156818309	0.268582354	0.241975904	0.533281076	0.387661622	0.139093805	0.999331897	0.935021785	Bacteria.Firmicutes.Clostridia.Clostridiales.Ruminococcaceae.Ruminiclostridium_6	METTL26
141650	ENSG00000130758	rs3746005	0.013852066	0.010726768	0.914554874	0.981036115	0.929514517	-0.587015254	-0.069947042	-0.009357625	0.367450943	0.223435525	0.649381375	0.392162645	0.040788839	0.01127757	0.999331897	0.965514144	Bacteria.Firmicutes.Clostridia.Clostridiales.Ruminococcaceae.Ruminiclostridium_6	MAP3K10
141651	ENSG00000130768	rs4908370	0.030876124	0.031601202	0.952992836	0.742042259	0.465316352	-0.438094829	-0.018807613	-0.098756616	0.210868746	0.199417869	0.317820631	0.298758173	0.066909111	0.023900457	0.999331897	0.961547933	Bacteria.Firmicutes.Clostridia.Clostridiales.Ruminococcaceae.Ruminiclostridium_6	SMPDL3B
141652	ENSG00000130810	rs2010353	0.040376997	0.029891285	0.232810807	0.245656794	-0.486260553	0.364977514	0.487262994	-0.317570045	0.232471748	0.164382349	0.404576516	0.271069693	0.079374641	0.023008497	0.999331897	0.961270932	Bacteria.Firmicutes.Clostridia.Clostridiales.Ruminococcaceae.Ruminiclostridium_6	PPAN
141653	ENSG00000130818	rs7246143	0.072603565	0.013807639	0.575834818	0.95336345	-0.249504486	0.71869304	0.130679017	-0.026698465	0.136718297	0.283970777	0.232394211	0.454753847	0.107724412	0.013547704	0.999331897	0.964489644	Bacteria.Firmicutes.Clostridia.Clostridiales.Ruminococcaceae.Ruminiclostridium_6	ZNF426
141654	ENSG00000130881	rs77177483	0.772963664	0.019736017	0.095328739	0.667177128	-0.046212784	0.653071006	-0.452674566	-0.195789302	0.159516406	0.273203296	0.267450444	0.453224688	0.402551672	0.017252758	0.999331897	0.961547933	Bacteria.Firmicutes.Clostridia.Clostridiales.Ruminococcaceae.Ruminiclostridium_6	LRP3
141655	ENSG00000130921	rs4759371	0.951282751	0.723515167	0.711333699	0.505740629	0.03143999	-0.104368335	-0.251307897	0.274816282	0.512617015	0.293746998	0.676125001	0.410666489	0.452957964	0.223492419	0.999331897	0.961547933	Bacteria.Firmicutes.Clostridia.Clostridiales.Ruminococcaceae.Ruminiclostridium_6	MTRFR
141656	ENSG00000130943	rs113101219	0.071183464	0.004418468	0.570215413	0.767434953	0.277134739	-1.045109166	-0.152224985	0.156185031	0.151082783	0.354320533	0.266764755	0.525925375	0.106908751	0.006076217	0.999331897	0.961547933	Bacteria.Firmicutes.Clostridia.Clostridiales.Ruminococcaceae.Ruminiclostridium_6	PKDREJ
141657	ENSG00000130958	rs7024573	0.798135962	0.781597189	0.50595361	0.642465588	0.065800314	-0.054648257	0.304946768	-0.152172677	0.256220947	0.196301529	0.455920369	0.326248148	0.411055142	0.235713653	0.999331897	0.961547933	Bacteria.Firmicutes.Clostridia.Clostridiales.Ruminococcaceae.Ruminiclostridium_6	SLC35D2
141658	ENSG00000131019	rs932744	0.053464336	0.062069888	0.154668169	0.270812881	0.634960334	-0.435868149	-0.763981571	0.438092028	0.322820138	0.229584359	0.53054478	0.394448313	0.091300748	0.037710401	0.999331897	0.961547933	Bacteria.Firmicutes.Clostridia.Clostridiales.Ruminococcaceae.Ruminiclostridium_6	ULBP3
141659	ENSG00000131023	rs9767113	0.08664247	0.047586876	0.44265359	0.291540198	-0.321670533	0.361247442	0.254140505	-0.341639297	0.18489847	0.178900159	0.329010078	0.321274004	0.118910274	0.031656843	0.999331897	0.961547933	Bacteria.Firmicutes.Clostridia.Clostridiales.Ruminococcaceae.Ruminiclostridium_6	LATS1
141660	ENSG00000131037	rs1654468	0.051859657	0.017507381	0.331576211	0.688674848	0.379941485	-0.457411248	-0.304039978	0.129343495	0.191821817	0.187609486	0.310798935	0.321391844	0.089538523	0.015987417	0.999331897	0.961547933	Bacteria.Firmicutes.Clostridia.Clostridiales.Ruminococcaceae.Ruminiclostridium_6	EPS8L1
141661	ENSG00000131100	rs5746448	0.999907405	0.19777117	0.441148649	0.638893529	-2.05E-05	-0.347991324	0.220973903	0.203381094	0.175736787	0.26743129	0.285126795	0.431389006	0.4654816	0.084984323	0.999331897	0.961547933	Bacteria.Firmicutes.Clostridia.Clostridiales.Ruminococcaceae.Ruminiclostridium_6	ATP6V1E1
141662	ENSG00000131142	rs3136653	0.115984016	0.011186071	0.512977017	0.381295629	-0.239361276	0.637263624	-0.164728662	0.411110385	0.150246453	0.244033335	0.250416145	0.466376239	0.138893949	0.011595236	0.999331897	0.961547933	Bacteria.Firmicutes.Clostridia.Clostridiales.Ruminococcaceae.Ruminiclostridium_6	CCL25
141663	ENSG00000131165	rs258341	0.150473272	0.061701046	0.114923526	0.02406857	0.396371272	-0.372260107	-0.711397455	0.778024138	0.272414329	0.195795379	0.445217629	0.3367947	0.160091897	0.037617689	0.999331897	0.922991277	Bacteria.Firmicutes.Clostridia.Clostridiales.Ruminococcaceae.Ruminiclostridium_6	CHMP1A
141664	ENSG00000131323	rs11552464	0.487005932	0.008694913	0.625174069	0.022861057	0.093354068	-0.488257001	-0.103692437	1.04294369	0.133541493	0.180454684	0.211243664	0.447406195	0.307106308	0.009853918	0.999331897	0.922991277	Bacteria.Firmicutes.Clostridia.Clostridiales.Ruminococcaceae.Ruminiclostridium_6	TRAF3
141665	ENSG00000131378	rs6790093	0.605670823	0.143509486	0.625933371	0.486183934	0.077798326	-0.372531041	-0.118630768	0.341952214	0.149961872	0.251585872	0.242208694	0.488231888	0.348404559	0.067564453	0.999331897	0.961547933	Bacteria.Firmicutes.Clostridia.Clostridiales.Ruminococcaceae.Ruminiclostridium_6	RFTN1
141666	ENSG00000131379	rs7617624	0.337624828	0.042944391	0.315091799	0.587096186	0.175814639	-0.37583431	0.27916495	-0.172738993	0.1820028	0.182027605	0.275740598	0.316508417	0.252056249	0.029586743	0.999331897	0.961547933	Bacteria.Firmicutes.Clostridia.Clostridiales.Ruminococcaceae.Ruminiclostridium_6	C3orf20
141667	ENSG00000131435	rs6897575	0.142569134	0.101325865	0.665856027	0.886333556	0.338318184	-0.298181639	-0.169052578	-0.043117108	0.227934816	0.179409883	0.389684141	0.300452462	0.155563937	0.052270399	0.999331897	0.961547933	Bacteria.Firmicutes.Clostridia.Clostridiales.Ruminococcaceae.Ruminiclostridium_6	PDLIM4
141668	ENSG00000131446	rs662474	0.52343768	0.202763214	0.540400402	0.663037431	-0.105597378	0.426142865	-0.169099092	-0.19949533	0.164603764	0.331190962	0.274752642	0.45575592	0.318968354	0.086630146	0.999331897	0.961547933	Bacteria.Firmicutes.Clostridia.Clostridiales.Ruminococcaceae.Ruminiclostridium_6	MGAT1
141669	ENSG00000131462	rs9911799	0.241186069	0.212376329	0.305734845	0.034192593	0.283742601	-0.224058266	0.393903418	-0.759848931	0.23988506	0.177903522	0.381560547	0.351228922	0.206963675	0.089672854	0.999331897	0.9239507	Bacteria.Firmicutes.Clostridia.Clostridiales.Ruminococcaceae.Ruminiclostridium_6	TUBG1
141670	ENSG00000131473	rs6503675	0.898115718	0.484229514	0.537112687	0.908692736	-0.049395336	0.162357797	-0.436895202	-0.047373623	0.384269189	0.230771401	0.704126881	0.411460073	0.440712097	0.164525566	0.999331897	0.961547933	Bacteria.Firmicutes.Clostridia.Clostridiales.Ruminococcaceae.Ruminiclostridium_6	ACLY
141671	ENSG00000131480	rs35296742	0.440922759	0.027729022	0.115518503	0.008725021	-0.10559232	0.643127758	0.369419858	-1.230078048	0.136180102	0.285622333	0.231582048	0.454839192	0.291295317	0.02192623	0.999331897	0.777995524	Bacteria.Firmicutes.Clostridia.Clostridiales.Ruminococcaceae.Ruminiclostridium_6	AOC2
141672	ENSG00000131634	rs34819117	0.550773082	0.046694195	0.041300249	0.455662165	-0.077966323	0.660897951	-0.460256921	0.331461401	0.130002996	0.325934761	0.22108329	0.441654373	0.32784215	0.031162299	0.999331897	0.961547933	Bacteria.Firmicutes.Clostridia.Clostridiales.Ruminococcaceae.Ruminiclostridium_6	TMEM204
141673	ENSG00000131697	rs806109	0.975693835	0.78577799	0.712079951	0.476629694	0.01164356	0.061447653	0.245299347	-0.279811354	0.380689034	0.225146857	0.661752027	0.39086373	0.459307475	0.236386533	0.999331897	0.961547933	Bacteria.Firmicutes.Clostridia.Clostridiales.Ruminococcaceae.Ruminiclostridium_6	NPHP4
141674	ENSG00000131711	rs72761109	0.697987263	0.077538303	0.055350297	0.415291419	-0.061941423	0.40026824	-0.516184199	0.274828663	0.158921431	0.223172168	0.264552183	0.335213569	0.378641193	0.043723329	0.999331897	0.961547933	Bacteria.Firmicutes.Clostridia.Clostridiales.Ruminococcaceae.Ruminiclostridium_6	MAP1B
141675	ENSG00000131730	rs545	0.520954836	0.339594484	0.985634086	0.71209406	0.116089349	-0.213157168	-0.005465221	-0.134221332	0.179878454	0.221567719	0.302357119	0.362111846	0.317567911	0.12625168	0.999331897	0.961547933	Bacteria.Firmicutes.Clostridia.Clostridiales.Ruminococcaceae.Ruminiclostridium_6	CKMT2
141676	ENSG00000131748	rs903504	0.185973633	0.085559603	0.412670243	0.249209569	0.409887361	-0.348211908	-0.371450093	0.381859697	0.306636347	0.19944966	0.450514906	0.328430071	0.179769103	0.046829704	0.999331897	0.961270932	Bacteria.Firmicutes.Clostridia.Clostridiales.Ruminococcaceae.Ruminiclostridium_6	STARD3
141677	ENSG00000131781	rs1470262	0.836269546	0.790273	0.85192291	0.963840026	-0.051481791	0.064108556	0.072747745	-0.018141116	0.248107203	0.240058331	0.388174149	0.398614821	0.42309193	0.237438248	0.999331897	0.96467776	Bacteria.Firmicutes.Clostridia.Clostridiales.Ruminococcaceae.Ruminiclostridium_6	FMO5
141678	ENSG00000131848	rs59844254	0.704596297	0.027811845	0.377904585	0.582920934	0.054755717	-0.740229281	0.227858994	0.231445184	0.143792757	0.328927794	0.256646462	0.419373503	0.37983003	0.021975073	0.999331897	0.961547933	Bacteria.Firmicutes.Clostridia.Clostridiales.Ruminococcaceae.Ruminiclostridium_6	ZSCAN5A
141679	ENSG00000131849	rs9304814	0.036485692	0.008055699	0.927882032	0.958437178	0.408067073	-0.475649268	0.032229721	0.01492834	0.191079553	0.17398274	0.354712444	0.285348188	0.074395982	0.009380117	0.999331897	0.964489644	Bacteria.Firmicutes.Clostridia.Clostridiales.Ruminococcaceae.Ruminiclostridium_6	ZNF132
141680	ENSG00000131871	rs28665122	0.687565822	0.678150495	0.345403641	0.309257017	0.058231962	-0.089130567	-0.222702279	0.444214751	0.144151658	0.213811462	0.234312091	0.433465384	0.374523715	0.212370465	0.999331897	0.961547933	Bacteria.Firmicutes.Clostridia.Clostridiales.Ruminococcaceae.Ruminiclostridium_6	SELENOS
141681	ENSG00000131941	rs7258173	0.180098314	0.12402207	0.519830714	0.669260185	0.195401128	-0.413344295	-0.144841097	-0.240664031	0.144204167	0.265256174	0.223822862	0.560841127	0.176746487	0.060975073	0.999331897	0.961547933	Bacteria.Firmicutes.Clostridia.Clostridiales.Ruminococcaceae.Ruminiclostridium_6	RHPN2
141682	ENSG00000131943	rs1048123	0.400750553	0.169151738	0.586202966	0.855008315	0.259836367	-0.314802837	0.316903342	-0.075529164	0.30719686	0.226412605	0.579272175	0.41169317	0.278331983	0.076101257	0.999331897	0.961547933	Bacteria.Firmicutes.Clostridia.Clostridiales.Ruminococcaceae.Ruminiclostridium_6	C19orf12
141683	ENSG00000131944	rs8108940	0.070457833	0.004588958	0.460234467	0.901551002	-0.265623055	0.574203021	-0.185530441	0.040704378	0.144425305	0.195552788	0.249746862	0.327768623	0.106442926	0.00624144	0.999331897	0.961547933	Bacteria.Firmicutes.Clostridia.Clostridiales.Ruminococcaceae.Ruminiclostridium_6	FAAP24
141684	ENSG00000132003	rs55726752	0.119228481	0.057233948	0.574881234	0.646018398	0.358340398	-0.400181433	-0.227846378	0.171122885	0.22696505	0.206718391	0.404180138	0.370839646	0.141205957	0.035622467	0.999331897	0.961547933	Bacteria.Firmicutes.Clostridia.Clostridiales.Ruminococcaceae.Ruminiclostridium_6	ZSWIM4
141685	ENSG00000132004	rs10423414	0.077125305	0.049221129	0.25454554	0.295120397	0.393626813	-0.382713436	-0.415097527	0.360060886	0.219155899	0.190957744	0.361098793	0.341139835	0.112017227	0.0322507	0.999331897	0.961547933	Bacteria.Firmicutes.Clostridia.Clostridiales.Ruminococcaceae.Ruminiclostridium_6	FBXW9
141686	ENSG00000132031	rs1824661	0.110765425	0.028506437	0.710033678	0.803925743	0.353032331	-0.429811724	0.128092596	-0.073439396	0.218352839	0.191867334	0.343004029	0.294599128	0.134708325	0.022290787	0.999331897	0.961547933	Bacteria.Firmicutes.Clostridia.Clostridiales.Ruminococcaceae.Ruminiclostridium_6	MATN3
141687	ENSG00000132141	rs3135958	0.67058005	0.254269892	0.808282506	0.145704494	0.068345271	-0.305091714	-0.061760874	-0.823746834	0.159950432	0.265247758	0.253499805	0.55941036	0.369141036	0.102430873	0.999331897	0.935021785	Bacteria.Firmicutes.Clostridia.Clostridiales.Ruminococcaceae.Ruminiclostridium_6	CCT6B
141688	ENSG00000132199	rs2790	0.052111055	4.92043503687151e-05	0.81265988	0.226893956	-0.283961049	1.148657349	0.06019581	-0.468216614	0.143522183	0.264103275	0.252965032	0.383801722	0.08979227	0.000211576	0.999331897	0.961270932	Bacteria.Firmicutes.Clostridia.Clostridiales.Ruminococcaceae.Ruminiclostridium_6	ENOSF1
141689	ENSG00000132286	rs59421287	0.474550681	0.204644935	0.4310501	0.65065565	-0.119693136	0.316534457	-0.218160586	0.16791514	0.166408434	0.247044032	0.275340255	0.369078607	0.303030172	0.087291183	0.999331897	0.961547933	Bacteria.Firmicutes.Clostridia.Clostridiales.Ruminococcaceae.Ruminiclostridium_6	TIMM10B
141690	ENSG00000132305	rs4450596	0.006883267	0.000447204	0.756717307	0.705538511	0.590492849	-0.599373979	-0.095795809	0.101093773	0.211541699	0.162035085	0.307922402	0.266372374	0.026857111	0.001181712	0.999331897	0.961547933	Bacteria.Firmicutes.Clostridia.Clostridiales.Ruminococcaceae.Ruminiclostridium_6	IMMT
141691	ENSG00000132313	rs1540391	0.173920033	0.02696062	0.910851577	0.745580255	-0.287556916	0.389175074	-0.036294133	-0.09829286	0.209165533	0.171947015	0.3228976	0.301645339	0.173231352	0.021497778	0.999331897	0.961547933	Bacteria.Firmicutes.Clostridia.Clostridiales.Ruminococcaceae.Ruminiclostridium_6	MRPL35
141692	ENSG00000132383	rs11654967	0.06688643	0.076400977	0.341656906	0.22069189	-0.279411471	0.407598729	-0.251517088	0.386464217	0.149925637	0.226364676	0.262568202	0.312526188	0.103529372	0.043413218	0.999331897	0.961270932	Bacteria.Firmicutes.Clostridia.Clostridiales.Ruminococcaceae.Ruminiclostridium_6	RPA1
141693	ENSG00000132405	rs3756255	0.297672189	0.061996949	0.577843682	0.383467653	0.209896701	-0.425221873	-0.174592348	0.302623208	0.199929071	0.223912384	0.3121331	0.344884792	0.234061025	0.037705469	0.999331897	0.961547933	Bacteria.Firmicutes.Clostridia.Clostridiales.Ruminococcaceae.Ruminiclostridium_6	TBC1D14
141694	ENSG00000132436	rs7791943	0.037709775	0.022894262	0.749178126	0.909643111	-0.715274179	0.49797318	-0.184838366	0.039903631	0.337177337	0.213676686	0.575672817	0.350241654	0.076325741	0.019025687	0.999331897	0.961547933	Bacteria.Firmicutes.Clostridia.Clostridiales.Ruminococcaceae.Ruminiclostridium_6	FIGNL1
141695	ENSG00000132464	rs28535113	0.035353515	0.00048624	0.189074006	0.88053965	-0.290800387	0.76273375	0.282017661	0.056422476	0.1353112	0.207646192	0.212485034	0.373962289	0.073486426	0.001264766	0.999331897	0.961547933	Bacteria.Firmicutes.Clostridia.Clostridiales.Ruminococcaceae.Ruminiclostridium_6	ENAM
141696	ENSG00000132514	rs6503008	0.268747413	0.173234201	0.941777651	0.463047516	-0.412605574	0.317414827	0.039425463	-0.245096344	0.369887118	0.230510711	0.537727081	0.332017101	0.221336696	0.077271818	0.999331897	0.961547933	Bacteria.Firmicutes.Clostridia.Clostridiales.Ruminococcaceae.Ruminiclostridium_6	CLEC10A
141697	ENSG00000132517	rs34622244	0.002376665	0.000473689	0.063883918	0.30450649	0.657461824	-0.911641264	-0.562182479	0.449465972	0.207882784	0.247640446	0.298219867	0.434268644	0.013948902	0.001239151	0.999331897	0.961547933	Bacteria.Firmicutes.Clostridia.Clostridiales.Ruminococcaceae.Ruminiclostridium_6	SLC52A1
141698	ENSG00000132541	rs2447507	0.073984727	0.019508384	0.960802927	0.932757349	-0.360019129	0.467836709	0.017670308	0.028334099	0.198249993	0.195333687	0.358163552	0.33450861	0.109073949	0.017149088	0.999331897	0.961620743	Bacteria.Firmicutes.Clostridia.Clostridiales.Ruminococcaceae.Ruminiclostridium_6	RIDA
141699	ENSG00000132623	rs6141103	0.460508583	0.174332103	0.890756209	0.853400954	-0.125230778	0.372714679	-0.044145322	0.079697916	0.168679567	0.271371576	0.320156448	0.42959813	0.298523318	0.077552656	0.999331897	0.961547933	Bacteria.Firmicutes.Clostridia.Clostridiales.Ruminococcaceae.Ruminiclostridium_6	ANKEF1
141700	ENSG00000132640	rs6033249	0.082130246	0.093818028	0.780750271	0.315591656	0.311523438	-0.390059428	0.080991053	-0.343972491	0.176423334	0.229379823	0.289773477	0.340107047	0.115454741	0.04976486	0.999331897	0.961547933	Bacteria.Firmicutes.Clostridia.Clostridiales.Ruminococcaceae.Ruminiclostridium_6	BTBD3
141701	ENSG00000132646	rs8117209	0.184940564	0.04024095	0.780920307	0.404069977	0.193312346	-0.463355062	-0.063342224	-0.308235939	0.144272772	0.221365385	0.226809309	0.367012252	0.179589119	0.028418237	0.999331897	0.961547933	Bacteria.Firmicutes.Clostridia.Clostridiales.Ruminococcaceae.Ruminiclostridium_6	PCNA
141702	ENSG00000132692	rs34478535	0.796424062	0.551603726	0.124378378	0.365982496	-0.045752489	-0.123950057	0.452044511	-0.293731533	0.176624217	0.20711025	0.290371236	0.322644915	0.410419314	0.18145146	0.999331897	0.961547933	Bacteria.Firmicutes.Clostridia.Clostridiales.Ruminococcaceae.Ruminiclostridium_6	BCAN
141703	ENSG00000132698	rs2275075	0.140692486	0.191959256	0.645697889	0.807315157	0.507967566	-0.264888415	-0.265166182	0.08287059	0.340596492	0.200899438	0.574081548	0.33840297	0.154289254	0.083374363	0.999331897	0.961547933	Bacteria.Firmicutes.Clostridia.Clostridiales.Ruminococcaceae.Ruminiclostridium_6	RAB25
141704	ENSG00000132740	rs569777	0.046031618	3.18869629266881e-05	0.13287838	0.875415987	-0.294866258	0.697504044	-0.340367067	0.042430918	0.144965198	0.155990552	0.223642584	0.269570423	0.084570717	0.000152672	0.999331897	0.961547933	Bacteria.Firmicutes.Clostridia.Clostridiales.Ruminococcaceae.Ruminiclostridium_6	IGHMBP2
141705	ENSG00000132744	rs7108759	0.814714253	0.692777315	0.400330129	0.511644182	-0.116427218	0.109318563	-0.686359792	0.307503198	0.494799529	0.27546497	0.810735066	0.46597855	0.416103935	0.215914525	0.999331897	0.961547933	Bacteria.Firmicutes.Clostridia.Clostridiales.Ruminococcaceae.Ruminiclostridium_6	ACY3
141706	ENSG00000132781	rs9429071	0.40031763	0.050281619	0.627631757	0.64085837	0.095653317	-0.33208992	0.091239918	-0.133948609	0.112983643	0.166493217	0.187206493	0.285792784	0.278143643	0.032638227	0.999331897	0.961547933	Bacteria.Firmicutes.Clostridia.Clostridiales.Ruminococcaceae.Ruminiclostridium_6	MUTYH
141707	ENSG00000132824	rs34463623	0.622013817	0.722409164	0.08949816	0.432995849	-0.108882819	-0.085264364	0.598345787	-0.323071259	0.219803681	0.238980341	0.347109177	0.409482999	0.353294643	0.223282936	0.999331897	0.961547933	Bacteria.Firmicutes.Clostridia.Clostridiales.Ruminococcaceae.Ruminiclostridium_6	SERINC3
141708	ENSG00000132837	rs3733892	0.307697119	0.126406085	0.258741493	0.179313505	-0.182531557	0.29185422	-0.319094312	0.430730728	0.177536553	0.188500057	0.280068686	0.317294461	0.239084429	0.061711149	0.999331897	0.961270932	Bacteria.Firmicutes.Clostridia.Clostridiales.Ruminococcaceae.Ruminiclostridium_6	DMGDH
141709	ENSG00000132842	rs2046894	0.01294988	0.000411826	0.323562932	0.500888948	0.497833178	-0.841068658	-0.294410499	0.294334572	0.194803732	0.22582961	0.295974333	0.434845194	0.039275552	0.001107862	0.999331897	0.961547933	Bacteria.Firmicutes.Clostridia.Clostridiales.Ruminococcaceae.Ruminiclostridium_6	AP3B1
141710	ENSG00000132881	rs717863	0.010036181	0.006193086	0.138761606	0.235729472	0.6251074	-0.495472382	0.575416987	-0.307438777	0.235689427	0.175104078	0.383913328	0.256882923	0.033750085	0.007684212	0.999331897	0.961270932	Bacteria.Firmicutes.Clostridia.Clostridiales.Ruminococcaceae.Ruminiclostridium_6	CPLANE2
141711	ENSG00000132906	rs12741552	0.004408489	0.000604545	0.272126722	0.594381197	-0.48568914	0.63046679	0.34518409	-0.161383113	0.164617583	0.174856341	0.311657203	0.301573405	0.020108886	0.00147776	0.999331897	0.961547933	Bacteria.Firmicutes.Clostridia.Clostridiales.Ruminococcaceae.Ruminiclostridium_6	CASP9
141712	ENSG00000132912	rs6879685	0.631209043	0.803252847	0.710934184	0.708044166	0.083334383	-0.065893358	-0.111649096	-0.151596955	0.172783339	0.263405193	0.299948382	0.403042621	0.356238114	0.240094044	0.999331897	0.961547933	Bacteria.Firmicutes.Clostridia.Clostridiales.Ruminococcaceae.Ruminiclostridium_6	DCTN4
141713	ENSG00000133026	rs34183709	0.881238763	0.68794029	0.273756544	0.00752114	0.021489713	0.064648677	0.289430136	-0.708752172	0.143276503	0.160239046	0.262216348	0.256880228	0.436341173	0.214663384	0.999331897	0.777995524	Bacteria.Firmicutes.Clostridia.Clostridiales.Ruminococcaceae.Ruminiclostridium_6	MYH10
141714	ENSG00000133028	rs8075503	0.060624311	0.031219769	0.835667413	0.76755316	-0.433998877	0.479213576	0.075608284	-0.097588424	0.227294391	0.217626877	0.363025695	0.328783883	0.098832012	0.023716265	0.999331897	0.961547933	Bacteria.Firmicutes.Clostridia.Clostridiales.Ruminococcaceae.Ruminiclostridium_6	SCO1
141715	ENSG00000133103	rs9532436	0.133431483	0.140191149	0.723002778	0.972749199	0.365152216	-0.329765889	-0.14478239	0.011565238	0.240276289	0.22082689	0.406706434	0.337255195	0.149927689	0.066663701	0.999331897	0.965514144	Bacteria.Firmicutes.Clostridia.Clostridiales.Ruminococcaceae.Ruminiclostridium_6	COG6
141716	ENSG00000133104	rs9566123	0.482846514	0.911793689	0.452886703	0.395037751	-0.107535791	-0.025700325	0.186803428	-0.482631656	0.152364334	0.231100343	0.247372654	0.563696516	0.305941845	0.264287613	0.999331897	0.961547933	Bacteria.Firmicutes.Clostridia.Clostridiales.Ruminococcaceae.Ruminiclostridium_6	SPART
141717	ENSG00000133106	rs2031268	0.721451298	0.618278985	0.361232598	0.478135039	-0.053026177	-0.158922952	0.242479925	-0.295766039	0.148088933	0.31740648	0.26370773	0.414570578	0.384814662	0.198749272	0.999331897	0.961547933	Bacteria.Firmicutes.Clostridia.Clostridiales.Ruminococcaceae.Ruminiclostridium_6	EPSTI1
141718	ENSG00000133110	rs1387596706	0.505448298	0.057145714	0.0417171	0.508130259	-0.132939892	0.584364697	-0.725040724	0.329703402	0.198519327	0.301750306	0.349008254	0.495474569	0.312434682	0.035604137	0.999331897	0.961547933	Bacteria.Firmicutes.Clostridia.Clostridiales.Ruminococcaceae.Ruminiclostridium_6	POSTN
141719	ENSG00000133328	rs3781605	0.993882873	0.752191455	0.863884209	0.56615948	-0.001340132	-0.085987564	0.050374674	-0.24637328	0.174126737	0.271177018	0.292685374	0.427240289	0.463304135	0.22976653	0.999331897	0.961547933	Bacteria.Firmicutes.Clostridia.Clostridiales.Ruminococcaceae.Ruminiclostridium_6	PLAAT2
141720	ENSG00000133398	rs2562616	0.27299414	0.013624902	0.990948972	0.168934757	0.220279396	-0.456131429	0.003775823	0.381419838	0.199247652	0.179861719	0.331569047	0.274183231	0.223336774	0.01340734	0.999331897	0.960164255	Bacteria.Firmicutes.Clostridia.Clostridiales.Ruminococcaceae.Ruminiclostridium_6	MED10
141721	ENSG00000133422	rs2240182	0.073550362	0.017677849	0.343498764	0.088913558	0.390081528	-0.41691073	-0.335737268	0.456433336	0.214473028	0.171267309	0.351838241	0.264289373	0.108567169	0.016100826	0.999331897	0.934824915	Bacteria.Firmicutes.Clostridia.Clostridiales.Ruminococcaceae.Ruminiclostridium_6	MORC2
141722	ENSG00000133433	rs5760128	0.012898366	1.48535851971748e-05	0.892368136	0.638842747	-0.388539768	1.100529128	-0.033191597	0.182090217	0.15194592	0.235000623	0.244344567	0.386170628	0.039188431	8.51850244556843e-05	0.999331897	0.961547933	Bacteria.Firmicutes.Clostridia.Clostridiales.Ruminococcaceae.Ruminiclostridium_6	GSTT2B
141723	ENSG00000133460	rs112679425	0.735363	0.084206741	0.623087653	0.814552115	0.041508215	-0.463471827	0.094862281	0.099804538	0.122279783	0.264291748	0.192093224	0.423777576	0.39002285	0.046430097	0.999331897	0.961547933	Bacteria.Firmicutes.Clostridia.Clostridiales.Ruminococcaceae.Ruminiclostridium_6	SLC2A11
141724	ENSG00000133466	rs1001810	0.628896228	0.409520877	0.841105651	0.621507994	0.078413657	-0.165120688	0.049754763	-0.167506161	0.16148379	0.198916685	0.247187777	0.337656348	0.355516208	0.145191633	0.999331897	0.961547933	Bacteria.Firmicutes.Clostridia.Clostridiales.Ruminococcaceae.Ruminiclostridium_6	C1QTNF6
141725	ENSG00000133477	rs9623110	0.299858238	0.304877816	0.853012547	0.591602616	0.192027212	-0.247166274	0.056009473	-0.202365629	0.183744492	0.238994032	0.301102434	0.375318906	0.235349474	0.116718196	0.999331897	0.961547933	Bacteria.Firmicutes.Clostridia.Clostridiales.Ruminococcaceae.Ruminiclostridium_6	FAM83F
141726	ENSG00000133561	rs3735082	0.755519188	0.91157704	0.427736647	0.21043859	-0.057470051	0.018847935	0.268676214	-0.353950435	0.183793948	0.169065842	0.336657923	0.279834277	0.396710613	0.264287613	0.999331897	0.961270932	Bacteria.Firmicutes.Clostridia.Clostridiales.Ruminococcaceae.Ruminiclostridium_6	GIMAP6
141727	ENSG00000133678	rs55701754	0.162244536	0.001954633	0.164320269	0.000333854	-0.231483459	0.784079037	0.376218092	-1.477866921	0.163752063	0.2428957	0.267473387	0.390102733	0.166431345	0.003423122	0.999331897	0.594191942	Bacteria.Firmicutes.Clostridia.Clostridiales.Ruminococcaceae.Ruminiclostridium_6	TMEM254
141728	ENSG00000133704	rs2241828	0.061801874	0.004216295	0.15365544	0.242285562	0.346179456	-0.605755716	-0.434948061	0.419563387	0.18215035	0.204231312	0.301295021	0.35555059	0.099699374	0.005888742	0.999331897	0.961270932	Bacteria.Firmicutes.Clostridia.Clostridiales.Ruminococcaceae.Ruminiclostridium_6	IPO8
141729	ENSG00000133706	rs17428647	0.08678478	0.017352537	0.836791991	0.854648194	-0.317969188	0.604512798	0.061212879	-0.073109326	0.182855353	0.247587318	0.295962621	0.397504497	0.118934427	0.015887717	0.999331897	0.961547933	Bacteria.Firmicutes.Clostridia.Clostridiales.Ruminococcaceae.Ruminiclostridium_6	LARS1
141730	ENSG00000133710	rs6864920	0.006363517	0.00087652	0.724092714	0.580722383	0.810794951	-0.658844801	-0.147091388	0.164372514	0.287536218	0.188854491	0.41489648	0.29610609	0.025567784	0.001959063	0.999331897	0.961547933	Bacteria.Firmicutes.Clostridia.Clostridiales.Ruminococcaceae.Ruminiclostridium_6	SPINK5
141731	ENSG00000133731	rs2912821	0.064346045	0.00295744	0.120086237	0.288019903	0.305603592	-0.526070923	0.476381992	-0.294369444	0.162402222	0.170328887	0.302443699	0.274791364	0.101516113	0.004614166	0.999331897	0.961547933	Bacteria.Firmicutes.Clostridia.Clostridiales.Ruminococcaceae.Ruminiclostridium_6	IMPA1
141732	ENSG00000133739	rs62525428	0.700572873	0.177769191	0.190536283	0.180484155	-0.059623677	0.441149613	-0.347064653	0.697701256	0.154365446	0.323799692	0.262370808	0.515359434	0.379673704	0.078628491	0.999331897	0.961270932	Bacteria.Firmicutes.Clostridia.Clostridiales.Ruminococcaceae.Ruminiclostridium_6	LRRCC1
141733	ENSG00000133773	rs10746242	0.024824517	0.052966083	0.353360833	0.8010289	-1.155587148	0.551910495	0.645195439	-0.101384815	0.502996561	0.279993005	0.690209992	0.400652794	0.058318904	0.033778561	0.999331897	0.961547933	Bacteria.Firmicutes.Clostridia.Clostridiales.Ruminococcaceae.Ruminiclostridium_6	CCDC59
141734	ENSG00000133800	rs964425	0.413168777	0.176397422	0.902544963	0.527447897	-0.168318246	0.24315805	-0.041742437	-0.212196793	0.204364611	0.17790334	0.339573589	0.333998103	0.281946416	0.078115281	0.999331897	0.961547933	Bacteria.Firmicutes.Clostridia.Clostridiales.Ruminococcaceae.Ruminiclostridium_6	LYVE1
141735	ENSG00000133884	rs5858	0.410229597	0.365789637	0.360223412	0.36626647	-0.215257989	0.158123765	0.395901132	-0.256249403	0.259710696	0.173618327	0.429650491	0.281641106	0.280918938	0.133140682	0.999331897	0.961547933	Bacteria.Firmicutes.Clostridia.Clostridiales.Ruminococcaceae.Ruminiclostridium_6	DPF2
141736	ENSG00000133943	rs8018001	0.568105762	0.389136547	0.118278582	0.01631618	0.093527929	-0.250465008	-0.422155919	0.995889712	0.16300689	0.288890137	0.266683292	0.403869736	0.333724365	0.13967252	0.999331897	0.823158865	Bacteria.Firmicutes.Clostridia.Clostridiales.Ruminococcaceae.Ruminiclostridium_6	DGLUCY
141737	ENSG00000133962	rs61237505	0.802109236	0.071625567	0.537364699	0.95691138	-0.040047211	0.50417279	-0.167662995	0.028637442	0.159141562	0.275295176	0.270383756	0.527989445	0.411745001	0.041672445	0.999331897	0.964489644	Bacteria.Firmicutes.Clostridia.Clostridiales.Ruminococcaceae.Ruminiclostridium_6	CATSPERB
141738	ENSG00000133983	rs2877659	0.000982003	0.000437062	0.498761683	0.502164944	-1.444413113	0.935466405	0.412984651	-0.257604826	0.418378389	0.252413099	0.607106697	0.381721988	0.008079901	0.001164224	0.999331897	0.961547933	Bacteria.Firmicutes.Clostridia.Clostridiales.Ruminococcaceae.Ruminiclostridium_6	COX16
141739	ENSG00000133985	rs1959482	0.643078102	0.213588524	0.843161822	0.671225113	0.076895036	-0.258517999	-0.055233643	0.152075949	0.165162495	0.205815839	0.278054443	0.356650744	0.359515	0.089974636	0.999331897	0.961547933	Bacteria.Firmicutes.Clostridia.Clostridiales.Ruminococcaceae.Ruminiclostridium_6	TTC9
141740	ENSG00000134014	rs11786004	0.009485631	0.003820436	0.249258941	0.704730762	-0.470574545	0.674200563	0.306823947	-0.137787508	0.176024134	0.224703775	0.263921097	0.362013774	0.032510052	0.005492621	0.999331897	0.961547933	Bacteria.Firmicutes.Clostridia.Clostridiales.Ruminococcaceae.Ruminiclostridium_6	ELP3
141741	ENSG00000134046	rs9748585	0.203378986	0.368441061	0.133385123	0.351012888	-0.361418051	0.235679625	0.613723949	-0.336733646	0.281275898	0.260218925	0.403791605	0.358463279	0.188946688	0.133762237	0.999331897	0.961547933	Bacteria.Firmicutes.Clostridia.Clostridiales.Ruminococcaceae.Ruminiclostridium_6	MBD2
141742	ENSG00000134077	rs2258766	0.067314559	0.063714113	0.875334036	0.949094214	0.899655786	-0.510995694	-0.128193661	-0.029933169	0.483510833	0.270888878	0.813894983	0.467039388	0.103725237	0.03840158	0.999331897	0.964489644	Bacteria.Firmicutes.Clostridia.Clostridiales.Ruminococcaceae.Ruminiclostridium_6	THUMPD3
141743	ENSG00000134086	rs1681669	0.312686677	0.48772159	0.337100145	0.692418804	-0.364176907	0.158722345	0.436186143	-0.12347448	0.357912395	0.22742467	0.451045014	0.310752974	0.24188149	0.16528164	0.999331897	0.961547933	Bacteria.Firmicutes.Clostridia.Clostridiales.Ruminococcaceae.Ruminiclostridium_6	VHL
141744	ENSG00000134121	rs9847341	0.477897986	0.365836113	0.844163036	0.679562964	-0.235252371	0.233492111	-0.111878139	-0.187063743	0.32957128	0.256397039	0.566878358	0.450837196	0.304263769	0.133140682	0.999331897	0.961547933	Bacteria.Firmicutes.Clostridia.Clostridiales.Ruminococcaceae.Ruminiclostridium_6	CHL1
141745	ENSG00000134184	rs1292096	0.001122817	0.000355472	0.509054271	0.419413468	1.382711439	-0.922606323	-0.448189697	0.325012599	0.405557882	0.244767387	0.675009143	0.399966054	0.00867649	0.001010979	0.999331897	0.961547933	Bacteria.Firmicutes.Clostridia.Clostridiales.Ruminococcaceae.Ruminiclostridium_6	GSTM1
141746	ENSG00000134201	rs3754446	0.33634106	0.28440106	0.500910907	0.753693999	0.169609229	-0.226133008	-0.190924379	0.095099044	0.175109753	0.209499902	0.282083143	0.301804526	0.251473182	0.110888418	0.999331897	0.961547933	Bacteria.Firmicutes.Clostridia.Clostridiales.Ruminococcaceae.Ruminiclostridium_6	GSTM5
141747	ENSG00000134202	rs4970777	6.86961252481802e-09	2.01883759132977e-11	0.347269628	0.516269346	-1.129554479	1.044011739	-0.25820002	0.129669886	0.169586301	0.129047708	0.272720791	0.198675347	6.94901013161987e-07	1.23085513086411e-09	0.999331897	0.961547933	Bacteria.Firmicutes.Clostridia.Clostridiales.Ruminococcaceae.Ruminiclostridium_6	GSTM3
141748	ENSG00000134243	rs72646553	0.599295086	0.858418765	0.151479924	0.112605035	0.08609739	-0.051795205	-0.382560563	0.702636017	0.16306224	0.289202238	0.263581627	0.436867125	0.346643734	0.252178086	0.999331897	0.935021785	Bacteria.Firmicutes.Clostridia.Clostridiales.Ruminococcaceae.Ruminiclostridium_6	SORT1
141749	ENSG00000134247	rs79240021	0.876107629	0.119411446	0.131537149	0.752831455	0.02808792	0.322869575	-0.434925664	0.112731507	0.17945163	0.204601813	0.284766853	0.356471239	0.435295664	0.059097992	0.999331897	0.961547933	Bacteria.Firmicutes.Clostridia.Clostridiales.Ruminococcaceae.Ruminiclostridium_6	PTGFRN
141750	ENSG00000134262	rs17464525	0.801802058	0.206138927	0.206686713	0.381878624	-0.037180971	-0.3339667	0.301827017	-0.384441383	0.147517588	0.261520733	0.236642	0.436659656	0.411745001	0.087749145	0.999331897	0.961547933	Bacteria.Firmicutes.Clostridia.Clostridiales.Ruminococcaceae.Ruminiclostridium_6	AP4B1
141751	ENSG00000134265	rs10207	0.795676403	0.352697226	0.716271716	0.893618283	0.059529713	-0.251152769	0.128626136	-0.065495643	0.2289499	0.268302846	0.352368348	0.487856665	0.410402982	0.129475009	0.999331897	0.961547933	Bacteria.Firmicutes.Clostridia.Clostridiales.Ruminococcaceae.Ruminiclostridium_6	NAPG
141752	ENSG00000134283	rs61924365	0.882412657	0.407264294	0.812228573	0.331811866	-0.02225184	-0.19338204	-0.060958716	0.423603749	0.149850114	0.231837561	0.255571209	0.433233303	0.436673206	0.144637231	0.999331897	0.961547933	Bacteria.Firmicutes.Clostridia.Clostridiales.Ruminococcaceae.Ruminiclostridium_6	PPHLN1
141753	ENSG00000134287	rs833826	0.004541786	0.00512827	0.509164963	0.500590966	-1.45749306	0.788444433	0.504551801	-0.27883804	0.49575561	0.272155771	0.760094188	0.41166333	0.020339257	0.006763574	0.999331897	0.961547933	Bacteria.Firmicutes.Clostridia.Clostridiales.Ruminococcaceae.Ruminiclostridium_6	ARF3
141754	ENSG00000134291	rs12721420	0.508097067	0.3428583	0.882396494	0.53317183	-0.099235202	0.211338106	-0.03803664	0.257769785	0.149117839	0.221177493	0.256113907	0.411434747	0.313171411	0.126867699	0.999331897	0.961547933	Bacteria.Firmicutes.Clostridia.Clostridiales.Ruminococcaceae.Ruminiclostridium_6	TMEM106C
141755	ENSG00000134330	rs6432008	0.106460272	0.02730974	0.81630185	0.540465361	-0.434681916	0.441914434	-0.105551735	-0.206760381	0.265533222	0.195710179	0.452530161	0.335998849	0.132758681	0.021676799	0.999331897	0.961547933	Bacteria.Firmicutes.Clostridia.Clostridiales.Ruminococcaceae.Ruminiclostridium_6	IAH1
141756	ENSG00000134339	rs199586874	0.020488372	0.012057302	0.544633581	0.348639792	-0.623497045	0.758245767	0.256651714	-0.437565445	0.262479806	0.293565683	0.421417165	0.463497911	0.051154037	0.012206603	0.999331897	0.961547933	Bacteria.Firmicutes.Clostridia.Clostridiales.Ruminococcaceae.Ruminiclostridium_6	SAA2
141757	ENSG00000134369	rs540597	0.634638518	0.584493093	0.331891955	0.139347956	-0.123353409	0.105808504	0.366672355	-0.453139997	0.258355143	0.192527266	0.375070294	0.302787726	0.35700197	0.1900543	0.999331897	0.935021785	Bacteria.Firmicutes.Clostridia.Clostridiales.Ruminococcaceae.Ruminiclostridium_6	NAV1
141758	ENSG00000134463	rs3814626	0.000133022	7.84269463892264e-07	0.870007361	0.714859919	0.566407211	-0.843106274	-0.04225775	0.08703191	0.139413182	0.154261494	0.25720377	0.237186646	0.001890505	8.35300187482977e-06	0.999331897	0.961547933	Bacteria.Firmicutes.Clostridia.Clostridiales.Ruminococcaceae.Ruminiclostridium_6	ECHDC3
141759	ENSG00000134575	rs3758668	0.944555805	0.606659696	0.578332009	0.403429432	-0.010562271	-0.143999869	0.155486887	-0.367722704	0.151290934	0.278334837	0.278334837	0.437242947	0.451195485	0.195858664	0.999331897	0.961547933	Bacteria.Firmicutes.Clostridia.Clostridiales.Ruminococcaceae.Ruminiclostridium_6	ACP2
141760	ENSG00000134668	rs4949481	0.19587599	0.018861473	0.917964271	0.112145497	-0.346762426	0.416013439	0.043663385	-0.470291099	0.265346746	0.172725193	0.422278481	0.292024461	0.184556445	0.016754871	0.999331897	0.935021785	Bacteria.Firmicutes.Clostridia.Clostridiales.Ruminococcaceae.Ruminiclostridium_6	SPOCD1
141761	ENSG00000134686	rs140002123	0.828377493	0.854987022	0.802822333	0.954702755	-0.034943056	0.055751627	-0.068325393	-0.02567701	0.160541175	0.303844954	0.272517982	0.450301614	0.421081263	0.251417376	0.999331897	0.964489644	Bacteria.Firmicutes.Clostridia.Clostridiales.Ruminococcaceae.Ruminiclostridium_6	PHC2
141762	ENSG00000134697	rs10908362	0.269496168	0.323174043	0.755971603	0.848282055	-0.262843272	0.184954399	0.139039385	-0.060927522	0.236002487	0.18578632	0.445511532	0.317206494	0.221528975	0.121643792	0.999331897	0.961547933	Bacteria.Firmicutes.Clostridia.Clostridiales.Ruminococcaceae.Ruminiclostridium_6	GNL2
141763	ENSG00000134716	rs11572285	0.487945231	0.098941129	0.696468001	0.358377134	-0.115159045	0.489929154	0.10227879	-0.498197763	0.165090314	0.292673846	0.261030706	0.538580605	0.307343227	0.051482749	0.999331897	0.961547933	Bacteria.Firmicutes.Clostridia.Clostridiales.Ruminococcaceae.Ruminiclostridium_6	CYP2J2
141764	ENSG00000134757	rs2035037	0.02851431	0.001185538	0.273455372	0.2423951	0.379843079	-0.883344102	-0.346112789	0.479931472	0.169570128	0.260429534	0.313370769	0.406803925	0.06426551	0.002402766	0.999331897	0.961270932	Bacteria.Firmicutes.Clostridia.Clostridiales.Ruminococcaceae.Ruminiclostridium_6	DSG3
141765	ENSG00000134762	rs28688431	0.18080543	0.107099907	0.287157627	0.35266801	0.22482765	-0.519989691	-0.294175892	0.439159013	0.166193851	0.318236996	0.274115591	0.469118523	0.17696172	0.054530387	0.999331897	0.961547933	Bacteria.Firmicutes.Clostridia.Clostridiales.Ruminococcaceae.Ruminiclostridium_6	DSC3
141766	ENSG00000134779	rs948636	0.016753166	0.002878119	0.570463279	0.865112454	0.414199074	-0.732197163	-0.15186743	-0.05710145	0.168683703	0.23635796	0.266309776	0.334820388	0.045729449	0.004522629	0.999331897	0.961547933	Bacteria.Firmicutes.Clostridia.Clostridiales.Ruminococcaceae.Ruminiclostridium_6	TPGS2
141767	ENSG00000134809	rs2848626	2.63183405056004e-05	4.45413269725519e-06	0.008357711	0.002951139	1.520190986	-0.991291302	-1.331021753	0.923291856	0.335951753	0.197905248	0.489287588	0.29886885	0.000575456	3.29721591570339e-05	0.999331897	0.64965654	Bacteria.Firmicutes.Clostridia.Clostridiales.Ruminococcaceae.Ruminiclostridium_6	TIMM10
141768	ENSG00000134824	rs61897793	0.008839681	0.000314601	0.634728079	0.775121415	-0.326838433	0.85219191	-0.100921535	0.086929006	0.121069865	0.223882493	0.211429148	0.303021729	0.030959556	0.000909613	0.999331897	0.961547933	Bacteria.Firmicutes.Clostridia.Clostridiales.Ruminococcaceae.Ruminiclostridium_6	FADS2
141769	ENSG00000134852	rs7667741	0.602157206	0.434500855	0.429608847	0.26802901	-0.113932056	0.152505453	0.288118655	-0.37505762	0.217485446	0.193932831	0.362493878	0.335717559	0.347133286	0.151728816	0.999331897	0.961547933	Bacteria.Firmicutes.Clostridia.Clostridiales.Ruminococcaceae.Ruminiclostridium_6	CLOCK
141770	ENSG00000134864	rs4772310	0.127157154	0.4549043	0.12482044	0.199160135	0.209476486	-0.146884213	-0.356968782	-0.3431166	0.135567431	0.195385102	0.229573367	0.26451287	0.14616683	0.157275212	0.999331897	0.961270932	Bacteria.Firmicutes.Clostridia.Clostridiales.Ruminococcaceae.Ruminiclostridium_6	GGACT
141771	ENSG00000134882	rs912130	0.823242455	0.844798658	0.022430177	0.053878963	-0.066973151	-0.038548645	1.234556186	-0.665437258	0.298613178	0.196133711	0.527853517	0.338918659	0.41946295	0.249440602	0.999331897	0.934824915	Bacteria.Firmicutes.Clostridia.Clostridiales.Ruminococcaceae.Ruminiclostridium_6	UBAC2
141772	ENSG00000134900	rs678994	0.62803905	0.658336188	0.71393659	0.689241473	-0.127219641	0.082095543	0.190384547	-0.150319316	0.261339741	0.184795103	0.517098716	0.374231962	0.355350475	0.207786287	0.999331897	0.961547933	Bacteria.Firmicutes.Clostridia.Clostridiales.Ruminococcaceae.Ruminiclostridium_6	TPP2
141773	ENSG00000134905	rs2289461	0.078793073	0.064087052	0.53026129	0.611753748	-0.525760062	0.375287071	0.324201031	-0.17000264	0.294408297	0.199234072	0.513799499	0.333314905	0.113225358	0.038532211	0.999331897	0.961547933	Bacteria.Firmicutes.Clostridia.Clostridiales.Ruminococcaceae.Ruminiclostridium_6	CARS2
141774	ENSG00000134962	rs7685429	0.202654639	0.208642523	0.456029443	0.30563007	-0.471983857	0.286824659	-0.481528777	0.408172933	0.366728493	0.22586139	0.642136508	0.395296589	0.188579381	0.088526046	0.999331897	0.961547933	Bacteria.Firmicutes.Clostridia.Clostridiales.Ruminococcaceae.Ruminiclostridium_6	KLB
141775	ENSG00000134987	rs13359107	0.404749388	0.284803503	0.853501303	0.595840185	-0.139008747	0.272040579	-0.050347158	0.232726336	0.165756549	0.25224332	0.271575912	0.436621583	0.278907078	0.111003866	0.999331897	0.961547933	Bacteria.Firmicutes.Clostridia.Clostridiales.Ruminococcaceae.Ruminiclostridium_6	WDR36
141776	ENSG00000134996	rs10869497	0.570728163	0.207942473	0.597817134	0.323858286	0.127578161	-0.243853364	-0.203750012	0.3133337	0.223871139	0.191724537	0.384328103	0.315191841	0.334765919	0.088372714	0.999331897	0.961547933	Bacteria.Firmicutes.Clostridia.Clostridiales.Ruminococcaceae.Ruminiclostridium_6	OSTF1
141777	ENSG00000135002	rs2643307	0.243873047	0.076559289	0.36722914	0.648719622	0.354281801	-0.376982934	0.394097976	-0.165675733	0.301252874	0.209477239	0.434025589	0.362002508	0.207783126	0.043413218	0.999331897	0.961547933	Bacteria.Firmicutes.Clostridia.Clostridiales.Ruminococcaceae.Ruminiclostridium_6	RFK
141778	ENSG00000135045	rs3824347	0.224826805	0.077711455	0.329781475	0.327723132	0.297332139	-0.419927558	0.359850382	-0.375226109	0.24263058	0.234273319	0.366477347	0.380501467	0.200229536	0.043781689	0.999331897	0.961547933	Bacteria.Firmicutes.Clostridia.Clostridiales.Ruminococcaceae.Ruminiclostridium_6	C9orf40
141779	ENSG00000135052	rs11141214	0.014116594	0.005758925	0.314485399	0.174027989	0.391555543	-0.441097434	0.294428293	-0.349470237	0.155236619	0.154462778	0.290449673	0.254265229	0.041250635	0.007279971	0.999331897	0.961270932	Bacteria.Firmicutes.Clostridia.Clostridiales.Ruminococcaceae.Ruminiclostridium_6	GOLM1
141780	ENSG00000135063	rs7861213	0.361794598	0.457276912	0.814131531	0.858492562	0.583018924	-0.261648265	-0.210018312	-0.089013138	0.63480648	0.349889998	0.889697344	0.497273263	0.262271342	0.157781923	0.999331897	0.961547933	Bacteria.Firmicutes.Clostridia.Clostridiales.Ruminococcaceae.Ruminiclostridium_6	ENTREP1
141781	ENSG00000135069	rs3808905	0.105134131	0.109973553	0.125736076	0.245485159	0.449503349	-0.379350955	-0.634896741	0.39090091	0.273524287	0.234099631	0.409323249	0.333540502	0.132181666	0.055506146	0.999331897	0.961270932	Bacteria.Firmicutes.Clostridia.Clostridiales.Ruminococcaceae.Ruminiclostridium_6	PSAT1
141782	ENSG00000135097	rs35842297	0.304018926	0.045496207	0.321740908	0.027857851	-0.27757672	0.454054793	0.405141061	-0.762488879	0.26791883	0.222659222	0.405750719	0.33892265	0.237530948	0.030676625	0.999331897	0.9239507	Bacteria.Firmicutes.Clostridia.Clostridiales.Ruminococcaceae.Ruminiclostridium_6	MSI1
141783	ENSG00000135124	rs2071271	0.368727709	0.293186543	0.788945761	0.31988749	-0.151501534	0.245332929	-0.086471791	0.3421219	0.16737688	0.231503675	0.321712556	0.341316923	0.264752386	0.113592534	0.999331897	0.961547933	Bacteria.Firmicutes.Clostridia.Clostridiales.Ruminococcaceae.Ruminiclostridium_6	P2RX4
141784	ENSG00000135211	rs1544457	0.211850348	0.010580473	0.515151002	0.891657095	0.297172123	-0.531286255	0.236692946	0.043550877	0.235681684	0.201825736	0.361684227	0.31848852	0.193696527	0.011177676	0.999331897	0.961547933	Bacteria.Firmicutes.Clostridia.Clostridiales.Ruminococcaceae.Ruminiclostridium_6	TMEM60
141785	ENSG00000135226	rs62298872	6.5980530067196e-05	1.7958536850587e-10	0.968636403	0.192615592	-0.501298363	1.428522969	0.007929834	-0.365928191	0.117517519	0.189062101	0.200906286	0.277946467	0.001207056	6.46362721816534e-09	0.999331897	0.961270932	Bacteria.Firmicutes.Clostridia.Clostridiales.Ruminococcaceae.Ruminiclostridium_6	UGT2B28
141786	ENSG00000135253	rs75709678	0.67656653	0.768035562	0.23317839	0.108723866	0.059514629	-0.074573764	-0.27588213	0.83844277	0.142025231	0.251783824	0.229248353	0.515551017	0.371236904	0.233241135	0.999331897	0.934824915	Bacteria.Firmicutes.Clostridia.Clostridiales.Ruminococcaceae.Ruminiclostridium_6	KCP
141787	ENSG00000135269	rs1141470	0.24685471	0.030488536	0.370954007	0.929992211	-0.205770069	0.479783757	-0.244995393	0.034655641	0.176090744	0.216902155	0.271937482	0.392939761	0.210046151	0.023382008	0.999331897	0.961620743	Bacteria.Firmicutes.Clostridia.Clostridiales.Ruminococcaceae.Ruminiclostridium_6	TES
141788	ENSG00000135272	rs2709517	0.435267569	0.114095904	0.13244123	0.024341642	0.163479296	-0.29111551	-0.508586753	0.678793355	0.208236618	0.181766746	0.333789952	0.294428068	0.289669937	0.057135214	0.999331897	0.922991277	Bacteria.Firmicutes.Clostridia.Clostridiales.Ruminococcaceae.Ruminiclostridium_6	MDFIC
141789	ENSG00000135297	rs2017272	0.004300716	0.001131559	0.35492096	0.245166409	-0.968459964	0.672384767	0.483891052	-0.425028576	0.327283333	0.197359276	0.519343574	0.362412932	0.019721917	0.002324968	0.999331897	0.961270932	Bacteria.Firmicutes.Clostridia.Clostridiales.Ruminococcaceae.Ruminiclostridium_6	MTO1
141790	ENSG00000135318	rs2753417	0.136590644	0.001026655	0.024713196	0.215272434	0.246866232	-0.64217217	0.734299915	-0.490733758	0.163785428	0.186777169	0.319364828	0.392146723	0.152129445	0.002186914	0.999331897	0.961270932	Bacteria.Firmicutes.Clostridia.Clostridiales.Ruminococcaceae.Ruminiclostridium_6	NT5E
141791	ENSG00000135362	rs61878683	0.499983106	0.48728771	0.496931135	0.474684373	0.136340657	-0.129181017	-0.235771524	0.229693776	0.201000585	0.184911416	0.345117013	0.319438498	0.310619609	0.165188237	0.999331897	0.961547933	Bacteria.Firmicutes.Clostridia.Clostridiales.Ruminococcaceae.Ruminiclostridium_6	PRR5L
141792	ENSG00000135390	rs916134	0.768196753	0.917746376	0.93991196	0.910747883	-0.051381292	0.022169697	0.022592824	0.039524172	0.173603225	0.213838121	0.298559957	0.351223972	0.401284389	0.265717867	0.999331897	0.961547933	Bacteria.Firmicutes.Clostridia.Clostridiales.Ruminococcaceae.Ruminiclostridium_6	ATP5MC2
141793	ENSG00000135437	rs3138142	0.186296605	0.295365309	0.358841224	0.867034806	0.234173588	-0.306695722	-0.263591098	0.082811988	0.17531537	0.290727651	0.285234326	0.492666099	0.179778133	0.114157064	0.999331897	0.961547933	Bacteria.Firmicutes.Clostridia.Clostridiales.Ruminococcaceae.Ruminiclostridium_6	RDH5
141794	ENSG00000135476	rs1056692	0.002422663	0.001851537	0.579405647	0.818553737	0.516477462	-0.691002263	-0.144936824	-0.066440809	0.163638942	0.212875817	0.260185859	0.288451132	0.014170502	0.003297906	0.999331897	0.961547933	Bacteria.Firmicutes.Clostridia.Clostridiales.Ruminococcaceae.Ruminiclostridium_6	ESPL1
141795	ENSG00000135506	rs701008	0.302305818	0.453662289	0.660182371	0.382300727	0.202118629	-0.152122945	0.133972679	-0.285448974	0.194390561	0.20179506	0.303321068	0.324510569	0.236542159	0.156897778	0.999331897	0.961547933	Bacteria.Firmicutes.Clostridia.Clostridiales.Ruminococcaceae.Ruminiclostridium_6	OS9
141796	ENSG00000135535	rs1358997	0.723211079	0.823482787	0.864049668	0.211564626	-0.075978781	0.046788252	-0.057490058	0.537680301	0.21359874	0.208903689	0.334437585	0.426154406	0.385394693	0.244669438	0.999331897	0.961270932	Bacteria.Firmicutes.Clostridia.Clostridiales.Ruminococcaceae.Ruminiclostridium_6	CD164
141797	ENSG00000135541	rs13197384	0.216399789	0.093359853	0.889733769	0.621630148	0.206591691	-0.320609958	0.037082286	-0.137931389	0.165498719	0.188270171	0.266423118	0.278137583	0.195917754	0.049641307	0.999331897	0.961547933	Bacteria.Firmicutes.Clostridia.Clostridiales.Ruminococcaceae.Ruminiclostridium_6	AHI1
141798	ENSG00000135587	rs9487093	0.271274394	0.008884	0.345886691	0.568090052	-0.226471291	0.5579391	-0.30574386	0.250202281	0.204108032	0.206817959	0.322007298	0.436051949	0.222565143	0.009945568	0.999331897	0.961547933	Bacteria.Firmicutes.Clostridia.Clostridiales.Ruminococcaceae.Ruminiclostridium_6	SMPD2
141799	ENSG00000135596	rs6907769	0.567150216	0.050378209	0.789663006	0.050804885	-0.075267552	0.523016181	0.060405007	-0.778851032	0.130857391	0.262327484	0.225518122	0.391390265	0.333663661	0.032660302	0.999331897	0.9239507	Bacteria.Firmicutes.Clostridia.Clostridiales.Ruminococcaceae.Ruminiclostridium_6	MICAL1
141800	ENSG00000135686	rs883135	0.100803892	0.000545716	0.398399348	0.030916243	0.234383939	-0.556919968	-0.213618199	0.621517801	0.140803933	0.153105251	0.251290968	0.281724869	0.129170818	0.001380618	0.999331897	0.9239507	Bacteria.Firmicutes.Clostridia.Clostridiales.Ruminococcaceae.Ruminiclostridium_6	KLHL36
141801	ENSG00000135698	rs2303261	0.015888117	0.016232733	0.434289058	0.48252634	0.846081401	-0.548458887	-0.597052079	0.316207875	0.341672593	0.222238764	0.758886898	0.447696947	0.044047465	0.015154904	0.999331897	0.961547933	Bacteria.Firmicutes.Clostridia.Clostridiales.Ruminococcaceae.Ruminiclostridium_6	MPHOSPH6
141802	ENSG00000135766	rs1416911	0.614724619	0.014606706	0.465822805	0.891399214	-0.080447405	0.674712317	-0.215290557	-0.06241821	0.159057254	0.268907922	0.293466312	0.455374941	0.350966176	0.014064567	0.999331897	0.961547933	Bacteria.Firmicutes.Clostridia.Clostridiales.Ruminococcaceae.Ruminiclostridium_6	EGLN1
141803	ENSG00000135775	rs3827743	0.479198335	0.300438739	0.232602303	0.292209182	-0.213504551	0.215418273	-0.626546721	0.387194283	0.299993166	0.206376413	0.519989675	0.364622926	0.304527932	0.115672404	0.999331897	0.961547933	Bacteria.Firmicutes.Clostridia.Clostridiales.Ruminococcaceae.Ruminiclostridium_6	COG2
141804	ENSG00000135778	rs12743233	0.009232669	5.46261341160166e-05	0.705218404	0.971558447	0.448567808	-1.122775888	-0.094065036	0.018993095	0.167162398	0.259926179	0.247569678	0.530662082	0.032009967	0.000227159	0.999331897	0.965514144	Bacteria.Firmicutes.Clostridia.Clostridiales.Ruminococcaceae.Ruminiclostridium_6	NTPCR
141805	ENSG00000135828	rs1048254	0.021207356	0.007261996	0.261871538	0.914878202	-0.488669224	0.581836095	0.363635369	0.036939853	0.206930269	0.209906357	0.321285861	0.344253682	0.052173381	0.008613441	0.999331897	0.961547933	Bacteria.Firmicutes.Clostridia.Clostridiales.Ruminococcaceae.Ruminiclostridium_6	RNASEL
141806	ENSG00000135837	rs3767201	0.075495416	0.063722621	0.022009329	0.017124673	0.787844003	-0.484263079	-1.634540132	1.003911884	0.436155854	0.256725851	0.696584565	0.410290224	0.110651818	0.03840158	0.999331897	0.823158865	Bacteria.Firmicutes.Clostridia.Clostridiales.Ruminococcaceae.Ruminiclostridium_6	CEP350
141807	ENSG00000135845	rs60302909	0.305083822	0.083756737	0.639640819	0.516433914	0.185419474	-0.455975583	0.140640507	-0.323723795	0.179365824	0.259630849	0.298977923	0.496192744	0.23793055	0.046304277	0.999331897	0.961547933	Bacteria.Firmicutes.Clostridia.Clostridiales.Ruminococcaceae.Ruminiclostridium_6	PIGC
141808	ENSG00000135913	rs500317	0.830908964	0.674010941	0.209324605	0.252977925	0.055234885	-0.083384508	0.580491134	-0.356933219	0.257629462	0.197331775	0.45780412	0.309467055	0.421247392	0.211581965	0.999331897	0.961270932	Bacteria.Firmicutes.Clostridia.Clostridiales.Ruminococcaceae.Ruminiclostridium_6	USP37
141809	ENSG00000135951	rs4850897	0.002734374	0.000904142	0.881101882	0.699895258	-0.847355241	0.640600514	0.059272986	0.112911751	0.272001478	0.184145871	0.394727199	0.291633632	0.015321018	0.002012182	0.999331897	0.961547933	Bacteria.Firmicutes.Clostridia.Clostridiales.Ruminococcaceae.Ruminiclostridium_6	TSGA10
141810	ENSG00000135956	rs2301707	0.251935848	0.120345534	0.983238202	0.232099601	-0.208393376	0.356116335	-0.005948741	0.425982467	0.18028004	0.226251035	0.282060002	0.353150894	0.212999529	0.05947568	0.999331897	0.961270932	Bacteria.Firmicutes.Clostridia.Clostridiales.Ruminococcaceae.Ruminiclostridium_6	TMEM127
141811	ENSG00000135976	rs140729730	0.035853509	0.029142661	0.544272233	0.50748207	-0.642607981	0.424492602	0.324798486	-0.215578988	0.29984984	0.19027641	0.532832855	0.323473526	0.073842641	0.02259891	0.999331897	0.961547933	Bacteria.Firmicutes.Clostridia.Clostridiales.Ruminococcaceae.Ruminiclostridium_6	ANKRD36
141812	ENSG00000136011	rs6539083	0.077820713	0.01649652	0.884683545	0.895304218	0.381519027	-0.453811623	0.053406163	0.037256768	0.212925788	0.184360075	0.366787106	0.282010066	0.112308304	0.015318964	0.999331897	0.961547933	Bacteria.Firmicutes.Clostridia.Clostridiales.Ruminococcaceae.Ruminiclostridium_6	STAB2
141813	ENSG00000136021	rs7960152	0.31646783	0.285521859	0.426963222	0.355963732	0.409789364	-0.252728314	0.600795101	-0.413800145	0.405924282	0.234689295	0.751546208	0.445087499	0.243278209	0.11124231	0.999331897	0.961547933	Bacteria.Firmicutes.Clostridia.Clostridiales.Ruminococcaceae.Ruminiclostridium_6	SCYL2
141814	ENSG00000136045	rs2287217	0.235242546	0.301082238	0.707686422	0.517030591	-0.195935473	0.282708594	0.099764914	0.287080641	0.163543454	0.271206138	0.264898979	0.440656091	0.204723904	0.115827196	0.999331897	0.961547933	Bacteria.Firmicutes.Clostridia.Clostridiales.Ruminococcaceae.Ruminiclostridium_6	PWP1
141815	ENSG00000136052	rs73193606	0.988744515	0.864274145	0.780945269	0.61450592	-0.002552938	0.033732493	0.083238198	-0.168360873	0.180273152	0.196560237	0.298085634	0.332670052	0.461910564	0.253541425	0.999331897	0.961547933	Bacteria.Firmicutes.Clostridia.Clostridiales.Ruminococcaceae.Ruminiclostridium_6	SLC41A2
141816	ENSG00000136098	rs6561658	0.001463379	0.000443935	0.832260172	0.987653638	-0.821612396	0.625965068	0.091762623	-0.004541316	0.247215889	0.169120558	0.431505697	0.292344365	0.010229666	0.001176053	0.999331897	0.965514144	Bacteria.Firmicutes.Clostridia.Clostridiales.Ruminococcaceae.Ruminiclostridium_6	NEK3
141817	ENSG00000136100	rs12430462	0.164524163	0.040142607	0.825627957	0.903598494	0.212288916	-0.508754702	-0.056981679	0.041470359	0.151001484	0.242931087	0.257599275	0.341065914	0.167656073	0.028387201	0.999331897	0.961547933	Bacteria.Firmicutes.Clostridia.Clostridiales.Ruminococcaceae.Ruminiclostridium_6	VPS36
141818	ENSG00000136104	rs1268186	0.21187075	0.253398138	0.234590452	0.185125434	-0.771778279	0.374682823	-1.263340431	0.771297905	0.61211066	0.325146927	1.053001116	0.57588023	0.193696527	0.102316628	0.999331897	0.961270932	Bacteria.Firmicutes.Clostridia.Clostridiales.Ruminococcaceae.Ruminiclostridium_6	RNASEH2B
141819	ENSG00000136108	rs9536079	0.123896459	0.066287437	0.746941965	0.592395158	0.368126735	-0.311916026	0.134805858	-0.164117477	0.236158252	0.166989101	0.416005546	0.3050351	0.143764055	0.039401256	0.999331897	0.961547933	Bacteria.Firmicutes.Clostridia.Clostridiales.Ruminococcaceae.Ruminiclostridium_6	CKAP2
141820	ENSG00000136111	rs9573559	0.899662259	0.91915053	0.761681293	0.465917058	-0.023972769	-0.018556927	-0.088782869	0.243319611	0.189385793	0.182110958	0.29152077	0.331743595	0.441272857	0.266050616	0.999331897	0.961547933	Bacteria.Firmicutes.Clostridia.Clostridiales.Ruminococcaceae.Ruminiclostridium_6	TBC1D4
141821	ENSG00000136143	rs1185727	0.082178557	0.003333795	0.76892023	0.724351273	-0.324676175	0.657278445	-0.090663925	0.133367638	0.183901753	0.215677535	0.30731636	0.37655453	0.115454741	0.004992401	0.999331897	0.961547933	Bacteria.Firmicutes.Clostridia.Clostridiales.Ruminococcaceae.Ruminiclostridium_6	SUCLA2
141822	ENSG00000136144	rs13378385	0.056818105	0.003198466	0.506558206	0.575282629	0.310617881	-0.693560778	-0.170040195	0.220845504	0.160177176	0.226524632	0.254586964	0.392173789	0.094677476	0.004838335	0.999331897	0.961547933	Bacteria.Firmicutes.Clostridia.Clostridiales.Ruminococcaceae.Ruminiclostridium_6	RCBTB1
141823	ENSG00000136235	rs5850	0.041185346	0.005223457	0.456197688	0.440385842	0.368391541	-0.557455124	-0.239280532	0.285520954	0.176852503	0.192857558	0.319209195	0.367795776	0.080554901	0.006806579	0.999331897	0.961547933	Bacteria.Firmicutes.Clostridia.Clostridiales.Ruminococcaceae.Ruminiclostridium_6	GPNMB
141824	ENSG00000136237	rs12334099	0.300236427	0.059059805	0.203139299	0.020408575	0.223319938	-0.420596975	-0.468994677	0.911878744	0.213856138	0.218893945	0.364802101	0.383629404	0.2355388	0.036411486	0.999331897	0.896671191	Bacteria.Firmicutes.Clostridia.Clostridiales.Ruminococcaceae.Ruminiclostridium_6	RAPGEF5
141825	ENSG00000136247	rs11559147	0.003052916	0.003041673	0.908479824	0.760486741	-0.827462173	0.540654495	0.055410951	0.097903046	0.268857115	0.175596222	0.480143017	0.319812423	0.016227171	0.004696444	0.999331897	0.961547933	Bacteria.Firmicutes.Clostridia.Clostridiales.Ruminococcaceae.Ruminiclostridium_6	ZDHHC4
141826	ENSG00000136250	rs28582358	0.028436836	0.001475682	0.218166052	0.413664354	0.429899148	-0.555751478	-0.368487716	0.301511654	0.19181901	0.167358519	0.296341573	0.366472842	0.064175007	0.002789689	0.999331897	0.961547933	Bacteria.Firmicutes.Clostridia.Clostridiales.Ruminococcaceae.Ruminiclostridium_6	AOAH
141827	ENSG00000136383	rs2340652	0.619534926	0.015307205	0.69393614	0.377757764	-0.069778846	0.444737161	-0.093117663	-0.25850599	0.139865721	0.178548281	0.235578473	0.29107521	0.352775549	0.014524969	0.999331897	0.961547933	Bacteria.Firmicutes.Clostridia.Clostridiales.Ruminococcaceae.Ruminiclostridium_6	ALPK3
141828	ENSG00000136425	rs11547207	0.466342071	0.090151332	0.75317563	0.765394367	-0.133481557	0.400071706	-0.103305575	-0.109833508	0.182163928	0.232570714	0.327136469	0.366529818	0.300453464	0.048478588	0.999331897	0.961547933	Bacteria.Firmicutes.Clostridia.Clostridiales.Ruminococcaceae.Ruminiclostridium_6	CIB2
141829	ENSG00000136448	rs1053733	0.161845149	0.039420372	0.638367693	0.581052062	-0.294629796	0.320629795	-0.154710673	0.151760391	0.208220731	0.152525823	0.327640125	0.27362515	0.166288216	0.028028381	0.999331897	0.961547933	Bacteria.Firmicutes.Clostridia.Clostridiales.Ruminococcaceae.Ruminiclostridium_6	NMT1
141830	ENSG00000136449	rs753214587	0.087450902	0.01987711	0.897881859	0.695346758	0.280287606	-0.473017672	-0.030915773	-0.158290158	0.161533701	0.198116969	0.23995423	0.402413483	0.119263205	0.017332549	0.999331897	0.961547933	Bacteria.Firmicutes.Clostridia.Clostridiales.Ruminococcaceae.Ruminiclostridium_6	MYCBPAP
141831	ENSG00000136492	rs16945692	0.500890367	0.502941327	0.262209598	0.28207952	0.107873315	-0.142445772	-0.288924171	0.58597817	0.159370842	0.211463118	0.255458352	0.540241945	0.311037795	0.169067086	0.999331897	0.961547933	Bacteria.Firmicutes.Clostridia.Clostridiales.Ruminococcaceae.Ruminiclostridium_6	BRIP1
141832	ENSG00000136630	rs3820355	0.886403192	0.416659978	0.265598899	0.719325427	-0.020960997	0.319218281	-0.28657343	0.206055685	0.146152448	0.390506924	0.255202072	0.57090894	0.437514841	0.146874611	0.999331897	0.961547933	Bacteria.Firmicutes.Clostridia.Clostridiales.Ruminococcaceae.Ruminiclostridium_6	HLX
141833	ENSG00000136682	rs2262085	0.597945681	0.153327797	0.07616035	0.093876332	-0.084855328	0.345310628	-0.469205678	0.606791256	0.160116614	0.239008307	0.260360325	0.35689669	0.346097694	0.070844806	0.999331897	0.934824915	Bacteria.Firmicutes.Clostridia.Clostridiales.Ruminococcaceae.Ruminiclostridium_6	ZNG1B
141834	ENSG00000136689	rs452204	0.038376158	0.009536144	0.624257891	0.891014327	0.436595708	-0.545586882	-0.166948754	-0.0439428	0.206547235	0.204234831	0.339210014	0.319447326	0.07704412	0.010477376	0.999331897	0.961547933	Bacteria.Firmicutes.Clostridia.Clostridiales.Ruminococcaceae.Ruminiclostridium_6	IL1RN
141835	ENSG00000136710	rs56017827	0.006095714	0.00668744	0.206130242	0.953294869	-0.488289406	0.653348412	0.355592227	-0.021536326	0.172218427	0.233184852	0.278449729	0.36628807	0.024649031	0.008097594	0.999331897	0.964489644	Bacteria.Firmicutes.Clostridia.Clostridiales.Ruminococcaceae.Ruminiclostridium_6	CCDC115
141836	ENSG00000136783	rs200513709	0.392802517	0.014270494	0.620449503	0.980691358	0.126920212	-0.412963573	0.118386984	0.007979526	0.14753541	0.163997074	0.237918871	0.328436773	0.275162635	0.013817313	0.999331897	0.965514144	Bacteria.Firmicutes.Clostridia.Clostridiales.Ruminococcaceae.Ruminiclostridium_6	NIPSNAP3A
141837	ENSG00000136816	rs12634	0.043947566	0.000224017	0.187214923	0.044144821	0.308948134	-0.658997579	0.31930131	-0.759984911	0.15037309	0.16860189	0.239552172	0.370260417	0.082928884	0.000715052	0.999331897	0.9239507	Bacteria.Firmicutes.Clostridia.Clostridiales.Ruminococcaceae.Ruminiclostridium_6	TOR1B
141838	ENSG00000136819	rs41278736	0.283131269	0.906227288	0.122085319	0.82366068	-0.184052184	0.033350719	0.411023244	-0.170186317	0.170061234	0.282014652	0.262381656	0.760640284	0.227520363	0.262953866	0.999331897	0.961547933	Bacteria.Firmicutes.Clostridia.Clostridiales.Ruminococcaceae.Ruminiclostridium_6	C9orf78
141839	ENSG00000136826	rs2236599	0.717096109	0.745158673	0.632828507	0.463645515	0.057320726	-0.063328548	-0.122879502	0.251035925	0.157507547	0.194012051	0.255991232	0.340520064	0.383388913	0.228219381	0.999331897	0.961547933	Bacteria.Firmicutes.Clostridia.Clostridiales.Ruminococcaceae.Ruminiclostridium_6	KLF4
141840	ENSG00000136830	rs10760483	0.188946665	0.266698797	0.110341558	0.191083449	0.267370931	-0.256516486	-0.549101445	0.455651082	0.201390749	0.228966652	0.339211243	0.344889797	0.180955172	0.10611407	0.999331897	0.961270932	Bacteria.Firmicutes.Clostridia.Clostridiales.Ruminococcaceae.Ruminiclostridium_6	NIBAN2
141841	ENSG00000136856	rs7848126	0.892375323	0.096726254	0.140189745	0.722684471	0.022532157	0.449765011	-0.40097054	-0.14437862	0.165884757	0.266875287	0.268507936	0.405086205	0.439414058	0.050784518	0.999331897	0.961547933	Bacteria.Firmicutes.Clostridia.Clostridiales.Ruminococcaceae.Ruminiclostridium_6	SLC2A8
141842	ENSG00000136867	rs7045922	0.105228904	0.021559771	0.888775637	0.591778705	0.281637092	-0.518472541	-0.043231891	-0.211342939	0.171424755	0.220171348	0.307912488	0.392155427	0.132181666	0.018250905	0.999331897	0.961547933	Bacteria.Firmicutes.Clostridia.Clostridiales.Ruminococcaceae.Ruminiclostridium_6	SLC31A2
141843	ENSG00000136868	rs75939479	0.336547092	0.844553193	0.13935734	0.796772538	0.149008135	-0.05171588	-0.388903602	0.133227284	0.153906633	0.262707011	0.259871296	0.515216592	0.251517871	0.249438687	0.999331897	0.961547933	Bacteria.Firmicutes.Clostridia.Clostridiales.Ruminococcaceae.Ruminiclostridium_6	SLC31A1
141844	ENSG00000136874	rs2791335	0.202009616	0.074611003	0.656272572	0.655825535	0.279693176	-0.305265617	0.19114255	-0.148325712	0.217005537	0.1684721	0.427494245	0.331272289	0.188386922	0.042765768	0.999331897	0.961547933	Bacteria.Firmicutes.Clostridia.Clostridiales.Ruminococcaceae.Ruminiclostridium_6	STX17
141845	ENSG00000136908	rs6478802	0.010832344	0.012790611	0.015980753	0.021046828	1.253898754	-0.709185693	-2.176624504	1.165785203	0.477943664	0.27699211	0.879794127	0.493019673	0.034883562	0.012738942	0.999331897	0.896671191	Bacteria.Firmicutes.Clostridia.Clostridiales.Ruminococcaceae.Ruminiclostridium_6	DPM2
141846	ENSG00000136932	rs7853349	0.122083986	0.31339182	0.186103984	0.856690811	-0.302100688	0.196036263	0.447112704	-0.063189018	0.192848925	0.192947254	0.334585018	0.34851951	0.143109417	0.118991589	0.999331897	0.961547933	Bacteria.Firmicutes.Clostridia.Clostridiales.Ruminococcaceae.Ruminiclostridium_6	TRMO
141847	ENSG00000136935	rs2274556	0.001871573	0.000375678	0.389657615	0.193847346	0.905526944	-0.717051408	-0.415936816	0.45380666	0.279271017	0.191088445	0.480278353	0.3456633	0.01203145	0.001043497	0.999331897	0.961270932	Bacteria.Firmicutes.Clostridia.Clostridiales.Ruminococcaceae.Ruminiclostridium_6	GOLGA1
141848	ENSG00000136937	rs7853179	0.047940235	0.008392025	0.39097233	0.262027492	0.340484902	-0.649379337	-0.237761205	0.458837063	0.168893969	0.238846577	0.275307672	0.405534066	0.086726164	0.00962562	0.999331897	0.961270932	Bacteria.Firmicutes.Clostridia.Clostridiales.Ruminococcaceae.Ruminiclostridium_6	NCBP1
141849	ENSG00000136982	rs4455866	0.064254264	0.008233925	0.111065466	0.055151647	0.244152743	-0.626758955	-0.375196883	0.708415288	0.12970049	0.229933301	0.232260752	0.36276903	0.101499809	0.009501175	0.999331897	0.934824915	Bacteria.Firmicutes.Clostridia.Clostridiales.Ruminococcaceae.Ruminiclostridium_6	DSCC1
141850	ENSG00000137054	rs2296776	0.186988911	0.001176226	0.538427159	0.040814336	0.200081258	-1.017418679	-0.157226527	0.899014446	0.150030718	0.299732674	0.254218693	0.430769356	0.179821021	0.002391405	0.999331897	0.9239507	Bacteria.Firmicutes.Clostridia.Clostridiales.Ruminococcaceae.Ruminiclostridium_6	POLR1E
141851	ENSG00000137106	rs59967810	0.01132777	0.000264462	0.9067656	0.918134279	-0.41608662	0.74598833	-0.031441544	0.031211592	0.159627471	0.193319347	0.26741295	0.30248349	0.035742716	0.000804772	0.999331897	0.961547933	Bacteria.Firmicutes.Clostridia.Clostridiales.Ruminococcaceae.Ruminiclostridium_6	GRHPR
141852	ENSG00000137168	rs3778016	0.751986546	0.623921262	0.642536447	0.359345373	-0.082758762	0.094684855	0.217112389	-0.316822819	0.2607713	0.192195679	0.46557395	0.343199082	0.395943771	0.200070078	0.999331897	0.961547933	Bacteria.Firmicutes.Clostridia.Clostridiales.Ruminococcaceae.Ruminiclostridium_6	PPIL1
141853	ENSG00000137185	rs1150690	0.668846032	0.768886156	0.726778935	0.985946699	-0.102351955	0.061907148	0.140403001	-0.005596574	0.238202418	0.209809916	0.400093223	0.316512384	0.368765603	0.233285313	0.999331897	0.965514144	Bacteria.Firmicutes.Clostridia.Clostridiales.Ruminococcaceae.Ruminiclostridium_6	ZSCAN9
141854	ENSG00000137210	rs2018035	0.021433069	0.054815793	0.344635429	0.14632307	-0.42248952	0.601752963	0.265581905	1.029877894	0.179230483	0.307710727	0.278979409	0.700486449	0.052653344	0.034570929	0.999331897	0.935286301	Bacteria.Firmicutes.Clostridia.Clostridiales.Ruminococcaceae.Ruminiclostridium_6	TMEM14B
141855	ENSG00000137225	rs12528613	0.049165078	0.005087631	0.433985053	0.654009328	-0.366505678	0.592832557	-0.25584859	0.156835133	0.182824205	0.204435129	0.324981951	0.348308476	0.087620617	0.006730416	0.999331897	0.961547933	Bacteria.Firmicutes.Clostridia.Clostridiales.Ruminococcaceae.Ruminiclostridium_6	CAPN11
141856	ENSG00000137266	rs9405199	0.812395007	0.984667165	0.920746257	0.898263795	0.053574567	0.004624374	0.039224622	-0.051944078	0.224816089	0.239702683	0.392713716	0.404688487	0.415412923	0.279739409	0.999331897	0.961547933	Bacteria.Firmicutes.Clostridia.Clostridiales.Ruminococcaceae.Ruminiclostridium_6	SLC22A23
141857	ENSG00000137269	rs1543356	0.943761379	0.970910264	0.399550422	0.332032831	-0.028373779	0.009291828	-0.46117021	0.346764294	0.400667239	0.253823988	0.543833399	0.354810396	0.451080294	0.277265006	0.999331897	0.961547933	Bacteria.Firmicutes.Clostridia.Clostridiales.Ruminococcaceae.Ruminiclostridium_6	LRRC1
141858	ENSG00000137274	rs7765391	0.992747667	0.848685839	0.63738801	0.795182415	0.003589594	0.043922077	-0.376576461	0.119838779	0.393397218	0.229289053	0.795173941	0.459759757	0.463025983	0.250185479	0.999331897	0.961547933	Bacteria.Firmicutes.Clostridia.Clostridiales.Ruminococcaceae.Ruminiclostridium_6	BPHL
141859	ENSG00000137338	rs11756111	0.066303111	0.000433618	0.476051436	0.237181129	-0.266462917	1.013094205	-0.194650668	-0.44856343	0.142663528	0.273179858	0.271546481	0.375976058	0.103172804	0.001160503	0.999331897	0.961270932	Bacteria.Firmicutes.Clostridia.Clostridiales.Ruminococcaceae.Ruminiclostridium_6	PGBD1
141860	ENSG00000137364	rs2842943	0.473216626	0.279045208	0.130742	0.024964375	-0.182965869	0.194693223	0.589797533	-0.648082034	0.253606655	0.178358268	0.385358976	0.282376679	0.30265004	0.109435641	0.999331897	0.922991277	Bacteria.Firmicutes.Clostridia.Clostridiales.Ruminococcaceae.Ruminiclostridium_6	TPMT
141861	ENSG00000137411	rs1043483	0.029791927	0.014711307	0.574016734	0.598902452	-0.779476073	0.496524216	0.269768789	-0.15360778	0.350847713	0.198109565	0.477464444	0.290608863	0.065681584	0.014139199	0.999331897	0.961547933	Bacteria.Firmicutes.Clostridia.Clostridiales.Ruminococcaceae.Ruminiclostridium_6	VARS2
141862	ENSG00000137491	rs2712818	0.232223651	0.17323239	0.132433726	0.208501355	0.297794417	-0.235709458	-0.784878745	0.40836918	0.246945887	0.171174494	0.51511265	0.321471213	0.202865338	0.077271818	0.999331897	0.961270932	Bacteria.Firmicutes.Clostridia.Clostridiales.Ruminococcaceae.Ruminiclostridium_6	SLCO2B1
141863	ENSG00000137500	rs632117	0.08177639	0.063773336	0.612014107	0.965850034	-0.350274291	0.431369274	0.164819194	-0.016555619	0.198134006	0.228729779	0.323388941	0.385202572	0.115266498	0.038409966	0.999331897	0.965441688	Bacteria.Firmicutes.Clostridia.Clostridiales.Ruminococcaceae.Ruminiclostridium_6	CCDC90B
141864	ENSG00000137513	rs10793337	0.003879574	0.002933075	0.929731093	0.96188966	-0.785709907	0.49526682	0.051394075	-0.016028954	0.262335443	0.16020883	0.580555806	0.334166608	0.018480615	0.004583001	0.999331897	0.964489644	Bacteria.Firmicutes.Clostridia.Clostridiales.Ruminococcaceae.Ruminiclostridium_6	NARS2
141865	ENSG00000137561	rs72659841	0.06766275	0.000638744	0.11913892	0.003139112	-0.331893902	0.642699582	0.535119238	-0.945208496	0.178605561	0.179103157	0.338849189	0.308069229	0.104168424	0.001532642	0.999331897	0.64965654	Bacteria.Firmicutes.Clostridia.Clostridiales.Ruminococcaceae.Ruminiclostridium_6	TTPA
141866	ENSG00000137563	rs3758149	0.194955262	0.005761113	0.527586372	0.769393302	-0.243408775	0.474746888	-0.167184071	0.1222412	0.185870872	0.166254006	0.263236546	0.415226809	0.184347419	0.007279971	0.999331897	0.961547933	Bacteria.Firmicutes.Clostridia.Clostridiales.Ruminococcaceae.Ruminiclostridium_6	GGH
141867	ENSG00000137574	rs6474013	0.007345141	0.009215793	0.364012256	0.312294128	-1.542713657	0.80454201	-0.965631396	0.577349187	0.557393177	0.299742984	1.056306345	0.566953958	0.027958946	0.010202749	0.999331897	0.961547933	Bacteria.Firmicutes.Clostridia.Clostridiales.Ruminococcaceae.Ruminiclostridium_6	TGS1
141868	ENSG00000137575	rs6987187	0.820567223	0.5172925	0.627982588	0.242246464	0.053959352	-0.116276771	-0.176236596	0.358591009	0.236939375	0.178591661	0.361972792	0.303855273	0.418844464	0.173055313	0.999331897	0.961270932	Bacteria.Firmicutes.Clostridia.Clostridiales.Ruminococcaceae.Ruminiclostridium_6	SDCBP
141869	ENSG00000137672	rs10791538	0.048926954	0.125797318	0.035768248	0.496121529	0.322015819	-0.371230074	-0.55848193	0.297552836	0.160457314	0.239374587	0.260471244	0.434729936	0.087551666	0.061451876	0.999331897	0.961547933	Bacteria.Firmicutes.Clostridia.Clostridiales.Ruminococcaceae.Ruminiclostridium_6	TRPC6
141870	ENSG00000137674	rs1784430	0.108007565	0.04648426	0.827170519	0.776193087	0.398844474	-0.37606575	-0.085153297	0.085350543	0.244738823	0.185281157	0.388448844	0.298984297	0.133466253	0.031081815	0.999331897	0.961547933	Bacteria.Firmicutes.Clostridia.Clostridiales.Ruminococcaceae.Ruminiclostridium_6	MMP20
141871	ENSG00000137675	rs2846707	0.007640431	0.01627552	0.039932962	0.387762687	0.82790234	-0.480172319	-0.967759825	0.283140837	0.300692789	0.194650132	0.461604061	0.325629108	0.028372975	0.015181271	0.999331897	0.961547933	Bacteria.Firmicutes.Clostridia.Clostridiales.Ruminococcaceae.Ruminiclostridium_6	MMP27
141872	ENSG00000137693	rs1426395	0.407010765	0.303362881	0.841487586	0.815000467	0.212461462	-0.211749398	-0.080593235	0.078639396	0.254572714	0.204102501	0.401375175	0.334733364	0.279630585	0.116411768	0.999331897	0.961547933	Bacteria.Firmicutes.Clostridia.Clostridiales.Ruminococcaceae.Ruminiclostridium_6	YAP1
141873	ENSG00000137700	rs7110743	0.264336789	0.226715895	0.120992557	0.136568777	0.258600607	-0.29051984	-0.546312814	0.622009353	0.229678127	0.238049646	0.347704995	0.412653806	0.218857149	0.094203206	0.999331897	0.935021785	Bacteria.Firmicutes.Clostridia.Clostridiales.Ruminococcaceae.Ruminiclostridium_6	SLC37A4
141874	ENSG00000137714	rs10891121	0.2050264	0.208109063	0.851716881	0.261558382	-0.24571185	0.199212842	-0.057778701	0.294573653	0.191933104	0.156684969	0.307867449	0.260094698	0.1896575	0.088407516	0.999331897	0.961270932	Bacteria.Firmicutes.Clostridia.Clostridiales.Ruminococcaceae.Ruminiclostridium_6	FDX1
141875	ENSG00000137720	rs35581942	0.098467139	0.006494262	0.522122312	0.266909912	0.309943552	-0.538678463	-0.198572773	0.38299751	0.184888345	0.191533147	0.308551627	0.342016015	0.127581707	0.007937345	0.999331897	0.961547933	Bacteria.Firmicutes.Clostridia.Clostridiales.Ruminococcaceae.Ruminiclostridium_6	C11orf1
141876	ENSG00000137760	rs60431822	0.060633197	0.070330023	0.554455515	0.934097514	-0.385229854	0.347135669	0.192762137	-0.025972741	0.201760175	0.18865752	0.324418151	0.312881253	0.098832012	0.041044172	0.999331897	0.961620743	Bacteria.Firmicutes.Clostridia.Clostridiales.Ruminococcaceae.Ruminiclostridium_6	ALKBH8
141877	ENSG00000137764	rs11635396	0.826157615	0.855221852	0.70900556	0.50677183	-0.035347917	-0.044684716	0.108784227	0.250493791	0.160293688	0.243930103	0.290221214	0.375232615	0.420201273	0.251417376	0.999331897	0.961547933	Bacteria.Firmicutes.Clostridia.Clostridiales.Ruminococcaceae.Ruminiclostridium_6	MAP2K5
141878	ENSG00000137804	rs4368143	0.004029449	0.000266371	0.942020139	0.409120802	-0.601473853	0.653743606	0.025180714	-0.213981994	0.201711046	0.169509639	0.344880772	0.257557409	0.018880748	0.000806785	0.999331897	0.961547933	Bacteria.Firmicutes.Clostridia.Clostridiales.Ruminococcaceae.Ruminiclostridium_6	NUSAP1
141879	ENSG00000137815	rs1942	0.339103148	0.098114126	0.551661059	0.210445843	0.221572142	-0.325174056	-0.235817672	0.372325375	0.230078879	0.193765873	0.394088684	0.294366297	0.252769024	0.051229733	0.999331897	0.961270932	Bacteria.Firmicutes.Clostridia.Clostridiales.Ruminococcaceae.Ruminiclostridium_6	RTF1
141880	ENSG00000137821	rs56119292	0.14032668	0.052076464	0.429374171	0.185012632	-0.299885714	0.368530962	0.279096597	-0.434047715	0.200887505	0.186238052	0.350963434	0.323992141	0.154289254	0.033388003	0.999331897	0.961270932	Bacteria.Firmicutes.Clostridia.Clostridiales.Ruminococcaceae.Ruminiclostridium_6	LRRC49
141881	ENSG00000137831	rs74021852	0.001357143	5.8104048108132e-05	0.123359792	0.196545241	0.610953752	-0.858214972	-0.44013867	0.40751547	0.182480898	0.199490886	0.281944154	0.312308651	0.009653168	0.000240663	0.999331897	0.961270932	Bacteria.Firmicutes.Clostridia.Clostridiales.Ruminococcaceae.Ruminiclostridium_6	UACA
141882	ENSG00000137845	rs514049	0.014077542	0.055653538	0.548040838	0.111947361	-0.510672196	0.314418019	0.203861199	0.523184707	0.202375748	0.161349907	0.337598779	0.324685515	0.04124092	0.035035765	0.999331897	0.935021785	Bacteria.Firmicutes.Clostridia.Clostridiales.Ruminococcaceae.Ruminiclostridium_6	ADAM10
141883	ENSG00000137876	rs9300	0.307345966	0.941163469	0.391507871	0.745432147	-0.176274604	-0.020422282	0.249321143	0.141691474	0.171325405	0.275628198	0.289021559	0.434566596	0.238936237	0.27106923	0.999331897	0.961547933	Bacteria.Firmicutes.Clostridia.Clostridiales.Ruminococcaceae.Ruminiclostridium_6	RSL24D1
141884	ENSG00000137877	rs11070353	0.144432878	0.188218625	0.216300154	0.019113348	0.255428287	-0.227661403	0.347781228	-0.64883087	0.172905864	0.171194486	0.278543231	0.269982015	0.156801608	0.082061944	0.999331897	0.878107492	Bacteria.Firmicutes.Clostridia.Clostridiales.Ruminococcaceae.Ruminiclostridium_6	SPTBN5
141885	ENSG00000137944	rs12120164	0.002555603	1.56015474671182e-06	0.726410616	0.164337953	0.478659021	-0.825535938	-0.108885942	0.381444098	0.15252805	0.156165729	0.309846463	0.27120037	0.014797098	1.42845371950542e-05	0.999331897	0.958720475	Bacteria.Firmicutes.Clostridia.Clostridiales.Ruminococcaceae.Ruminiclostridium_6	KYAT3
141886	ENSG00000137976	rs12029581	0.014448641	0.024799086	0.292614913	0.455106205	-0.574605351	0.474368136	0.371238767	-0.225474805	0.228625313	0.206442095	0.349894091	0.300061059	0.041857479	0.02022223	0.999331897	0.961547933	Bacteria.Firmicutes.Clostridia.Clostridiales.Ruminococcaceae.Ruminiclostridium_6	DNASE2B
141887	ENSG00000138028	rs6749216	0.297565047	0.026813461	0.553815467	0.590382231	-0.244613227	0.46055855	-0.226696313	-0.166934537	0.232944868	0.203282213	0.380911819	0.308587691	0.234061025	0.02142955	0.999331897	0.961547933	Bacteria.Firmicutes.Clostridia.Clostridiales.Ruminococcaceae.Ruminiclostridium_6	CGREF1
141888	ENSG00000138031	rs2384061	0.030509851	0.005180636	0.225678393	0.204077832	-0.405315012	0.506023402	-0.414466734	0.357858567	0.183260451	0.174887249	0.338844036	0.278941899	0.066581487	0.006778175	0.999331897	0.961270932	Bacteria.Firmicutes.Clostridia.Clostridiales.Ruminococcaceae.Ruminiclostridium_6	ADCY3
141889	ENSG00000138035	rs782641	0.197911119	0.145166332	0.865003601	0.685436019	0.250832982	-0.279758102	-0.059174937	-0.131945192	0.192826063	0.18972704	0.346695947	0.324288724	0.185672401	0.068068173	0.999331897	0.961547933	Bacteria.Firmicutes.Clostridia.Clostridiales.Ruminococcaceae.Ruminiclostridium_6	PNPT1
141890	ENSG00000138036	rs7565517	0.048474165	0.074480462	0.085070458	0.225498344	0.728875845	-0.410051757	-0.986438095	0.425890728	0.362440615	0.226197884	0.564110076	0.348047004	0.087013062	0.042714401	0.999331897	0.961270932	Bacteria.Firmicutes.Clostridia.Clostridiales.Ruminococcaceae.Ruminiclostridium_6	DYNC2LI1
141891	ENSG00000138050	rs12620957	0.048760532	0.02757312	0.457199258	0.574079757	-0.459019669	0.411379535	-0.248448449	0.159951642	0.228551352	0.182509547	0.332180919	0.283145514	0.087344754	0.021836038	0.999331897	0.961547933	Bacteria.Firmicutes.Clostridia.Clostridiales.Ruminococcaceae.Ruminiclostridium_6	THUMPD2
141892	ENSG00000138061	rs2447751	0.175942322	0.252328155	0.212982392	0.254010595	0.232667851	-0.297019496	-0.355677642	0.419989013	0.170046681	0.257164834	0.282789022	0.364938529	0.174687591	0.102082043	0.999331897	0.961270932	Bacteria.Firmicutes.Clostridia.Clostridiales.Ruminococcaceae.Ruminiclostridium_6	CYP1B1
141893	ENSG00000138074	rs2580759	0.88459225	0.767198724	0.338171537	0.153743805	0.026336744	-0.068588711	0.269256919	-0.569996336	0.180733471	0.230718832	0.279051845	0.394931132	0.436997277	0.233054807	0.999331897	0.946728732	Bacteria.Firmicutes.Clostridia.Clostridiales.Ruminococcaceae.Ruminiclostridium_6	SLC5A6
141894	ENSG00000138075	rs4245791	0.120250587	0.076237551	0.927611006	0.897328299	-0.505039781	0.389244928	-0.051969946	-0.04638581	0.320782733	0.216048599	0.569821074	0.358073584	0.141792465	0.043364687	0.999331897	0.961547933	Bacteria.Firmicutes.Clostridia.Clostridiales.Ruminococcaceae.Ruminiclostridium_6	ABCG5
141895	ENSG00000138085	rs11126918	0.839241598	0.562713923	0.34337474	0.549328728	-0.038006273	0.138589275	-0.27499624	0.245428484	0.186599959	0.238207812	0.288109682	0.407750334	0.423208607	0.184293045	0.999331897	0.961547933	Bacteria.Firmicutes.Clostridia.Clostridiales.Ruminococcaceae.Ruminiclostridium_6	ATRAID
141896	ENSG00000138095	rs10201625	0.115751989	0.036634023	0.333924323	0.239994697	-0.303530242	0.525367963	0.3097455	-0.456071854	0.190401553	0.246207616	0.318184133	0.384591805	0.138809419	0.026557048	0.999331897	0.961270932	Bacteria.Firmicutes.Clostridia.Clostridiales.Ruminococcaceae.Ruminiclostridium_6	LRPPRC
141897	ENSG00000138111	rs3740409	0.129801785	0.000734642	0.896047851	0.334274293	-0.215400703	1.022581075	0.03211239	-0.463370722	0.140387421	0.28849674	0.244819492	0.476341936	0.147432213	0.001703989	0.999331897	0.961547933	Bacteria.Firmicutes.Clostridia.Clostridiales.Ruminococcaceae.Ruminiclostridium_6	MFSD13A
141898	ENSG00000138115	rs61887989	0.005248273	0.000221055	0.272469624	0.450441953	-0.553699382	0.697673949	-0.343687669	0.229659091	0.191669938	0.17831562	0.310530202	0.302477631	0.022339564	0.000707759	0.999331897	0.961547933	Bacteria.Firmicutes.Clostridia.Clostridiales.Ruminococcaceae.Ruminiclostridium_6	CYP2C8
141899	ENSG00000138134	rs4145760	0.112670979	0.026691679	0.237294019	0.247295759	-0.24890882	0.691979762	0.30460423	-0.502042299	0.154789124	0.305173344	0.255374732	0.430035315	0.136350776	0.021348567	0.999331897	0.961270932	Bacteria.Firmicutes.Clostridia.Clostridiales.Ruminococcaceae.Ruminiclostridium_6	STAMBPL1
141900	ENSG00000138138	rs10788567	0.049418449	0.083137488	0.219657224	0.496928198	-0.428896368	0.418300265	0.433051416	-0.261832399	0.214192657	0.237690248	0.349406693	0.383261706	0.087791684	0.046035079	0.999331897	0.961547933	Bacteria.Firmicutes.Clostridia.Clostridiales.Ruminococcaceae.Ruminiclostridium_6	ATAD1
141901	ENSG00000138182	rs2900752	0.694253802	0.549647741	0.852705363	0.589967353	-0.139114204	0.130503769	0.111765846	-0.206329318	0.352330756	0.216990341	0.599576371	0.380984691	0.376972637	0.180998766	0.999331897	0.961547933	Bacteria.Firmicutes.Clostridia.Clostridiales.Ruminococcaceae.Ruminiclostridium_6	KIF20B
141902	ENSG00000138185	rs2051052	0.970716177	0.953359959	0.740868702	0.801750403	-0.007610474	-0.010298284	-0.133303506	0.074200858	0.206516088	0.1753971	0.40137381	0.294317694	0.457841576	0.273600543	0.999331897	0.961547933	Bacteria.Firmicutes.Clostridia.Clostridiales.Ruminococcaceae.Ruminiclostridium_6	ENTPD1
141903	ENSG00000138193	rs12772469	0.078918032	0.093859187	0.358258794	0.7534396	0.342107719	-0.385547331	-0.291574909	0.128111999	0.191650953	0.226755456	0.315131241	0.406139936	0.113225358	0.04976486	0.999331897	0.961547933	Bacteria.Firmicutes.Clostridia.Clostridiales.Ruminococcaceae.Ruminiclostridium_6	PLCE1
141904	ENSG00000138207	rs10882275	0.001055916	9.89231616712009e-05	0.087627924	0.302231018	0.479505843	-0.933389962	-0.417235342	0.366673791	0.13983193	0.224961515	0.240596102	0.352598898	0.008445597	0.000374104	0.999331897	0.961547933	Bacteria.Firmicutes.Clostridia.Clostridiales.Ruminococcaceae.Ruminiclostridium_6	RBP4
141905	ENSG00000138286	rs16915029	0.986708952	0.17076962	0.754773515	0.787723939	0.002663878	0.405907808	-0.085490794	0.13801406	0.159295779	0.293061608	0.272547137	0.510443177	0.461461064	0.076565123	0.999331897	0.961547933	Bacteria.Firmicutes.Clostridia.Clostridiales.Ruminococcaceae.Ruminiclostridium_6	FAM149B1
141906	ENSG00000138303	rs7073342	0.515619941	0.468383483	0.595017805	0.727325849	0.164888902	-0.166077693	-0.224438739	0.122515743	0.252244741	0.227693996	0.420130999	0.349851697	0.316418099	0.160552704	0.999331897	0.961547933	Bacteria.Firmicutes.Clostridia.Clostridiales.Ruminococcaceae.Ruminiclostridium_6	ASCC1
141907	ENSG00000138326	rs12572510	0.738655022	0.748969171	0.334884871	0.401551968	-0.053910916	-0.094818029	0.26263796	-0.338589676	0.160896903	0.295052969	0.270333775	0.400990143	0.391079687	0.229175987	0.999331897	0.961547933	Bacteria.Firmicutes.Clostridia.Clostridiales.Ruminococcaceae.Ruminiclostridium_6	RPS24
141908	ENSG00000138346	rs7478105	0.120804955	0.049563587	0.182456325	0.29607948	0.244305457	-0.621973544	-0.340935863	0.572955834	0.155410158	0.310820287	0.252989412	0.543935546	0.141997286	0.032295603	0.999331897	0.961547933	Bacteria.Firmicutes.Clostridia.Clostridiales.Ruminococcaceae.Ruminiclostridium_6	DNA2
141909	ENSG00000138363	rs11682496	0.399292678	0.346995846	0.639778421	0.686962999	-0.138833036	0.249371536	0.132389105	-0.166962211	0.163628403	0.263245266	0.281552752	0.412469113	0.277782366	0.127934523	0.999331897	0.961547933	Bacteria.Firmicutes.Clostridia.Clostridiales.Ruminococcaceae.Ruminiclostridium_6	ATIC
141910	ENSG00000138375	rs8179823	0.089884465	0.001366862	0.350096503	0.040295332	-0.259443543	0.655823723	0.238318427	-0.718989988	0.15069242	0.196018758	0.253211891	0.343590208	0.121231109	0.002646911	0.999331897	0.9239507	Bacteria.Firmicutes.Clostridia.Clostridiales.Ruminococcaceae.Ruminiclostridium_6	SMARCAL1
141911	ENSG00000138381	rs4667297	0.000284189	0.001009749	0.203456311	0.08216452	-0.943090912	0.572825983	-0.830861393	0.675800567	0.245778018	0.16635031	0.646735191	0.382766236	0.003374984	0.002170084	0.999331897	0.934824915	Bacteria.Firmicutes.Clostridia.Clostridiales.Ruminococcaceae.Ruminiclostridium_6	ASNSD1
141912	ENSG00000138386	rs4853709	0.777902939	0.348585328	0.342374857	0.635307141	0.041989923	-0.201805566	0.295934744	-0.178788326	0.148255373	0.213741324	0.30940052	0.375201579	0.403778882	0.128368932	0.999331897	0.961547933	Bacteria.Firmicutes.Clostridia.Clostridiales.Ruminococcaceae.Ruminiclostridium_6	NAB1
141913	ENSG00000138398	rs12464093	0.425562103	0.008711547	0.903585122	0.296473001	0.135891539	-0.50599408	0.034229644	0.382564365	0.169472726	0.187059055	0.281476644	0.363485962	0.285754443	0.009862062	0.999331897	0.961547933	Bacteria.Firmicutes.Clostridia.Clostridiales.Ruminococcaceae.Ruminiclostridium_6	PPIG
141914	ENSG00000138468	rs9681493	0.165303901	0.027171535	0.712993779	0.855666495	0.23049663	-0.410427894	0.110998158	0.05157085	0.16426011	0.181596384	0.300442234	0.282398096	0.168203885	0.021608977	0.999331897	0.961547933	Bacteria.Firmicutes.Clostridia.Clostridiales.Ruminococcaceae.Ruminiclostridium_6	SENP7
141915	ENSG00000138594	rs2593199	0.2738449	0.253114495	0.87849934	0.704400702	0.272818487	-0.267392636	-0.062848938	-0.148795468	0.247212562	0.231901279	0.409506555	0.390476819	0.223696918	0.102305599	0.999331897	0.961547933	Bacteria.Firmicutes.Clostridia.Clostridiales.Ruminococcaceae.Ruminiclostridium_6	TMOD3
141916	ENSG00000138600	rs12910301	0.596340282	0.031009939	0.850262832	0.101460324	0.079816435	-0.586450664	0.046905453	0.701729812	0.149949249	0.265983241	0.247474269	0.422386364	0.345633815	0.023642904	0.999331897	0.934824915	Bacteria.Firmicutes.Clostridia.Clostridiales.Ruminococcaceae.Ruminiclostridium_6	SPPL2A
141917	ENSG00000138606	rs12905053	0.10270028	0.000920237	0.263071034	0.296875538	-0.278370464	0.664607499	-0.306600985	0.407660598	0.168177061	0.191356046	0.271582203	0.3876563	0.130627484	0.002039305	0.999331897	0.961547933	Bacteria.Firmicutes.Clostridia.Clostridiales.Ruminococcaceae.Ruminiclostridium_6	SHF
141918	ENSG00000138613	rs76855300	0.621697923	0.94916032	0.691878453	0.177045996	-0.069705573	-0.018003655	-0.092951746	0.591940089	0.140588133	0.281272069	0.233502354	0.433743786	0.353294643	0.272675876	0.999331897	0.961270932	Bacteria.Firmicutes.Clostridia.Clostridiales.Ruminococcaceae.Ruminiclostridium_6	APH1B
141919	ENSG00000138621	rs113165365	0.266307988	0.005432847	0.961309776	0.600648832	-0.160749433	0.796299321	0.011853054	-0.258401022	0.143366629	0.276828085	0.243402211	0.491216834	0.220065386	0.007018099	0.999331897	0.961547933	Bacteria.Firmicutes.Clostridia.Clostridiales.Ruminococcaceae.Ruminiclostridium_6	PPCDC
141920	ENSG00000138622	rs7172796	0.409717202	0.276845127	0.312073611	0.047232113	-0.131578172	0.316295371	-0.267460743	0.984194295	0.158575687	0.28842226	0.262524472	0.486597895	0.280816848	0.108836786	0.999331897	0.9239507	Bacteria.Firmicutes.Clostridia.Clostridiales.Ruminococcaceae.Ruminiclostridium_6	HCN4
141921	ENSG00000138688	rs6851362	0.315058422	0.230304077	0.918239515	0.912829582	0.169652696	-0.317235699	0.029787939	-0.04135836	0.167560019	0.261975385	0.289059246	0.376337134	0.242525874	0.095013311	0.999331897	0.961547933	Bacteria.Firmicutes.Clostridia.Clostridiales.Ruminococcaceae.Ruminiclostridium_6	BLTP1
141922	ENSG00000138741	rs9993043	0.000657734	8.69731535115736e-06	0.273056318	0.466698099	-0.613576121	1.121775498	0.306165996	-0.335124704	0.171425461	0.232301175	0.276970246	0.45771581	0.006214679	5.53534530271577e-05	0.999331897	0.961547933	Bacteria.Firmicutes.Clostridia.Clostridiales.Ruminococcaceae.Ruminiclostridium_6	TRPC3
141923	ENSG00000138750	rs3806728	0.393521593	0.496732254	0.599712567	0.447000942	-0.129508631	0.197328595	-0.137603718	0.296341054	0.150774509	0.288711205	0.260910379	0.387340293	0.275336943	0.167195253	0.999331897	0.961547933	Bacteria.Firmicutes.Clostridia.Clostridiales.Ruminococcaceae.Ruminiclostridium_6	NUP54
141924	ENSG00000138758	rs10000606	0.740397104	0.967619721	0.484929754	0.601047619	-0.074124359	0.007908171	0.280151313	-0.195915169	0.222765827	0.194063203	0.398841483	0.372841138	0.391640293	0.276703846	0.999331897	0.961547933	Bacteria.Firmicutes.Clostridia.Clostridiales.Ruminococcaceae.Ruminiclostridium_6	SEPTIN11
141925	ENSG00000138759	rs4975141	0.635215842	0.538827258	0.613483642	0.474801926	0.116181039	-0.112057826	-0.246964257	0.23642961	0.243749262	0.181364791	0.486576716	0.328893979	0.357093108	0.177865223	0.999331897	0.961547933	Bacteria.Firmicutes.Clostridia.Clostridiales.Ruminococcaceae.Ruminiclostridium_6	FRAS1
141926	ENSG00000138767	rs6829203	0.256092495	0.400887323	0.133198739	0.040608241	-0.412094643	0.179720719	-0.903464788	0.742182828	0.359667104	0.212540542	0.594132409	0.355246242	0.214722495	0.142809813	0.999331897	0.9239507	Bacteria.Firmicutes.Clostridia.Clostridiales.Ruminococcaceae.Ruminiclostridium_6	CNOT6L
141927	ENSG00000138780	rs2544412	0.110159347	0.100575434	0.50574184	0.738697223	0.435438182	-0.308052464	-0.329093051	0.107793589	0.268854576	0.184932857	0.491775354	0.321763492	0.134542138	0.052097899	0.999331897	0.961547933	Bacteria.Firmicutes.Clostridia.Clostridiales.Ruminococcaceae.Ruminiclostridium_6	GSTCD
141928	ENSG00000138785	rs11933386	0.702538833	0.164134828	0.298375611	0.205976513	0.073889467	-0.258745086	0.321747203	-0.406439201	0.192629326	0.183873527	0.306918256	0.318156725	0.379673704	0.074486275	0.999331897	0.961270932	Bacteria.Firmicutes.Clostridia.Clostridiales.Ruminococcaceae.Ruminiclostridium_6	INTS12
141929	ENSG00000138794	rs767598	0.652166499	0.414223325	0.722050735	0.907016615	-0.157883608	0.189099484	-0.201139302	0.044670753	0.348646271	0.230118045	0.562997377	0.380958926	0.363179075	0.146270198	0.999331897	0.961547933	Bacteria.Firmicutes.Clostridia.Clostridiales.Ruminococcaceae.Ruminiclostridium_6	CASP6
141930	ENSG00000138796	rs13116685	0.494886065	0.396226103	0.738247725	0.904595721	-0.337475877	0.231328534	-0.283380442	0.056758416	0.491642134	0.270867659	0.844380577	0.471703593	0.308919093	0.141778378	0.999331897	0.961547933	Bacteria.Firmicutes.Clostridia.Clostridiales.Ruminococcaceae.Ruminiclostridium_6	HADH
141931	ENSG00000138798	rs1860129	0.093036902	0.036615926	0.078310723	0.028238267	-0.382779264	0.436707481	0.792884604	-0.841052078	0.224550993	0.204637508	0.443255594	0.374784824	0.123736077	0.026557048	0.999331897	0.9239507	Bacteria.Firmicutes.Clostridia.Clostridiales.Ruminococcaceae.Ruminiclostridium_6	EGF
141932	ENSG00000138801	rs2189154	0.104538014	0.088662332	0.763956106	0.684739847	-0.895007248	0.526791189	0.231119808	-0.179736511	0.543661909	0.304783341	0.766433837	0.440715984	0.131795171	0.047899985	0.999331897	0.961547933	Bacteria.Firmicutes.Clostridia.Clostridiales.Ruminococcaceae.Ruminiclostridium_6	PAPSS1
141933	ENSG00000138829	rs13181957	0.614062936	0.331871732	0.368399667	0.229354034	-0.072485329	0.234092244	-0.219507311	0.51039082	0.143046869	0.239443598	0.242341647	0.420616002	0.350876108	0.124245505	0.999331897	0.961270932	Bacteria.Firmicutes.Clostridia.Clostridiales.Ruminococcaceae.Ruminiclostridium_6	FBN2
141934	ENSG00000138834	rs11642590	0.409601888	0.301173696	0.22840578	0.152197152	0.134406347	-0.174092933	-0.308797375	0.369932562	0.16194406	0.167041545	0.253957985	0.255334975	0.280816848	0.115827196	0.999331897	0.943591883	Bacteria.Firmicutes.Clostridia.Clostridiales.Ruminococcaceae.Ruminiclostridium_6	MAPK8IP3
141935	ENSG00000138835	rs1051013	0.254949823	0.327409182	0.534937241	0.541987364	0.412962059	-0.216653324	-0.387209303	0.228024862	0.359550042	0.21955568	0.620719354	0.371956013	0.214089985	0.122846736	0.999331897	0.961547933	Bacteria.Firmicutes.Clostridia.Clostridiales.Ruminococcaceae.Ruminiclostridium_6	RGS3
141936	ENSG00000138867	rs2006094	0.425406069	0.401190952	0.427171539	0.386263064	0.172035344	-0.173578729	0.309969194	-0.30379745	0.214475632	0.205410044	0.387922081	0.34827725	0.285754443	0.142869216	0.999331897	0.961547933	Bacteria.Firmicutes.Clostridia.Clostridiales.Ruminococcaceae.Ruminiclostridium_6	GUCD1
141937	ENSG00000139044	rs7137405	0.042053246	0.040621523	0.576037742	0.81013518	0.572940495	-0.431607748	-0.240525097	-0.083885511	0.276260301	0.206603409	0.427968016	0.347738879	0.081254822	0.028571013	0.999331897	0.961547933	Bacteria.Firmicutes.Clostridia.Clostridiales.Ruminococcaceae.Ruminiclostridium_6	B4GALNT3
141938	ENSG00000139117	rs10444553	0.693594255	0.54970733	0.699542025	0.770844642	0.102915314	-0.131761114	-0.161352918	0.101297877	0.260059199	0.219113746	0.416234128	0.346330937	0.376852497	0.180998766	0.999331897	0.961547933	Bacteria.Firmicutes.Clostridia.Clostridiales.Ruminococcaceae.Ruminiclostridium_6	CPNE8
141939	ENSG00000139154	rs10431210	0.421587956	0.729766161	0.259767238	0.957794138	-0.132766515	-0.113899853	0.303799457	0.030552102	0.164155017	0.328309825	0.267224879	0.575083213	0.284477277	0.22502377	0.999331897	0.964489644	Bacteria.Firmicutes.Clostridia.Clostridiales.Ruminococcaceae.Ruminiclostridium_6	AEBP2
141940	ENSG00000139160	rs4931536	0.547177366	0.189365083	0.695493616	0.03828681	0.097430719	-0.32921158	-0.101484139	1.187210829	0.160998974	0.248208516	0.258129405	0.561384542	0.326946701	0.08245846	0.999331897	0.9239507	Bacteria.Firmicutes.Clostridia.Clostridiales.Ruminococcaceae.Ruminiclostridium_6	ETFBKMT
141941	ENSG00000139178	rs12370543	0.573642216	0.067258492	0.623853832	0.425032208	0.080642535	-0.452067578	0.115175556	-0.320895124	0.142589617	0.242908052	0.233743128	0.399733874	0.336103182	0.039819716	0.999331897	0.961547933	Bacteria.Firmicutes.Clostridia.Clostridiales.Ruminococcaceae.Ruminiclostridium_6	C1RL
141942	ENSG00000139180	rs10849118	0.493071744	0.486088531	0.557107796	0.564453328	0.258727151	-0.152977231	-0.313771039	0.187549178	0.375333599	0.218369578	0.53164168	0.3238049	0.30889252	0.164888826	0.999331897	0.961547933	Bacteria.Firmicutes.Clostridia.Clostridiales.Ruminococcaceae.Ruminiclostridium_6	NDUFA9
141943	ENSG00000139190	rs2240867	0.418630245	0.314964729	0.962615479	0.931752647	0.325463533	-0.235200407	0.026132932	-0.029170735	0.399843758	0.232253872	0.555396825	0.339303539	0.284135426	0.119501864	0.999331897	0.961620743	Bacteria.Firmicutes.Clostridia.Clostridiales.Ruminococcaceae.Ruminiclostridium_6	VAMP1
141944	ENSG00000139192	rs2534711	3.86116740735094e-05	1.69954163223731e-08	0.509712495	0.947284368	-0.551874294	1.108067378	-0.144650846	-0.018451044	0.12492218	0.17216892	0.218195654	0.277989	0.000781159	3.85635782646059e-07	0.999331897	0.964489644	Bacteria.Firmicutes.Clostridia.Clostridiales.Ruminococcaceae.Ruminiclostridium_6	TAPBPL
141945	ENSG00000139193	rs3759333	0.641911742	0.845348158	0.842720572	0.821609576	-0.084641638	0.045406297	0.057942084	-0.097244306	0.181163816	0.231856783	0.290859769	0.429545857	0.359233402	0.249532262	0.999331897	0.961547933	Bacteria.Firmicutes.Clostridia.Clostridiales.Ruminococcaceae.Ruminiclostridium_6	CD27
141946	ENSG00000139197	rs7969751	0.34028999	0.004098987	0.014301157	0.388972468	0.158280439	-0.593860596	0.658204452	-0.255425295	0.164764519	0.199557386	0.261474072	0.294508911	0.253214664	0.005781601	0.999331897	0.961547933	Bacteria.Firmicutes.Clostridia.Clostridiales.Ruminococcaceae.Ruminiclostridium_6	PEX5
141947	ENSG00000139219	rs11168337	0.315118205	0.694729114	0.243206972	0.886986967	-0.191081549	0.072767664	0.359679634	-0.040885293	0.188748044	0.184599229	0.305406358	0.286559241	0.242525874	0.216329047	0.999331897	0.961547933	Bacteria.Firmicutes.Clostridia.Clostridiales.Ruminococcaceae.Ruminiclostridium_6	COL2A1
141948	ENSG00000139344	rs7976358	0.015433834	0.001706418	0.872798116	0.662285296	-0.376384816	0.691253102	0.04666861	0.161156686	0.151302227	0.211197529	0.290339236	0.367294355	0.043162205	0.003113815	0.999331897	0.961547933	Bacteria.Firmicutes.Clostridia.Clostridiales.Ruminococcaceae.Ruminiclostridium_6	AMDHD1
141949	ENSG00000139405	rs2384207	0.123636048	0.059657067	0.134433622	0.173627623	0.247573443	-0.462952954	-0.426539514	0.604905964	0.158709606	0.241519807	0.281406931	0.439698329	0.143745079	0.03671465	0.999331897	0.961270932	Bacteria.Firmicutes.Clostridia.Clostridiales.Ruminococcaceae.Ruminiclostridium_6	RITA1
141950	ENSG00000139428	rs61940468	0.004466546	0.000955963	0.013704193	0.228509035	0.413386187	-0.678354372	-0.551914718	0.511719196	0.140330008	0.195999742	0.217823273	0.42093733	0.020143743	0.002096005	0.999331897	0.961270932	Bacteria.Firmicutes.Clostridia.Clostridiales.Ruminococcaceae.Ruminiclostridium_6	MMAB
141951	ENSG00000139433	rs2193535	0.155559585	0.063971025	0.165370269	0.032356864	0.387585441	-0.391990666	-0.612726747	0.813553188	0.26974846	0.20800855	0.436720474	0.372017507	0.162816659	0.038506812	0.999331897	0.9239507	Bacteria.Firmicutes.Clostridia.Clostridiales.Ruminococcaceae.Ruminiclostridium_6	GLTP
141952	ENSG00000139531	rs773125	0.051519047	0.039776125	0.276220747	0.370198352	0.432261889	-0.440610237	-0.423673697	0.32815565	0.217909898	0.209991622	0.385831495	0.36366449	0.089219174	0.028185327	0.999331897	0.961547933	Bacteria.Firmicutes.Clostridia.Clostridiales.Ruminococcaceae.Ruminiclostridium_6	SUOX
141953	ENSG00000139546	rs7975351	0.107530555	0.051038296	0.738960573	0.73655035	0.336212452	-0.377718367	-0.116398903	0.108825715	0.206021623	0.190009034	0.347814453	0.322093966	0.133466253	0.032985797	0.999331897	0.961547933	Bacteria.Firmicutes.Clostridia.Clostridiales.Ruminococcaceae.Ruminiclostridium_6	TARBP2
141954	ENSG00000139597	rs59214163	0.024210051	0.006894556	0.26073621	0.537161289	-0.282323983	0.566333437	0.244445233	-0.203014688	0.122340793	0.202929954	0.215458216	0.327230005	0.057345417	0.008281135	0.999331897	0.961547933	Bacteria.Firmicutes.Clostridia.Clostridiales.Ruminococcaceae.Ruminiclostridium_6	N4BP2L1
141955	ENSG00000139620	rs10783277	0.628481676	0.526796824	0.468334161	0.361249724	0.179814391	-0.146214856	-0.362270107	0.325158079	0.369859034	0.229778899	0.49662025	0.353636603	0.355398691	0.17504961	0.999331897	0.961547933	Bacteria.Firmicutes.Clostridia.Clostridiales.Ruminococcaceae.Ruminiclostridium_6	KANSL2
141956	ENSG00000139668	rs9535756	0.829686038	0.443503241	0.353243017	0.45406871	0.031209696	-0.213343789	-0.219387639	0.311897315	0.144508187	0.27671211	0.234636249	0.414114204	0.42122694	0.154464513	0.999331897	0.961547933	Bacteria.Firmicutes.Clostridia.Clostridiales.Ruminococcaceae.Ruminiclostridium_6	WDFY2
141957	ENSG00000139675	rs78872760	0.14859485	0.207167276	0.553980908	0.577245994	-0.213147693	0.334751832	0.143807604	-0.229297296	0.145804806	0.262737447	0.24173726	0.409288757	0.159279793	0.08811502	0.999331897	0.961547933	Bacteria.Firmicutes.Clostridia.Clostridiales.Ruminococcaceae.Ruminiclostridium_6	HNRNPA1L2
141958	ENSG00000139687	rs12877288	0.252329877	0.006941592	0.382952988	0.046778638	0.210649245	-0.635337964	-0.282170153	0.813811038	0.182384583	0.2278575	0.321225678	0.401505945	0.213010912	0.00831444	0.999331897	0.9239507	Bacteria.Firmicutes.Clostridia.Clostridiales.Ruminococcaceae.Ruminiclostridium_6	RB1
141959	ENSG00000139719	rs2277333	0.03152984	0.067631418	0.298847743	0.712953901	-0.367779092	0.389849208	0.302183985	-0.130774188	0.167337851	0.209769098	0.288540841	0.353919131	0.067752979	0.039949863	0.999331897	0.961547933	Bacteria.Firmicutes.Clostridia.Clostridiales.Ruminococcaceae.Ruminiclostridium_6	VPS33A
141960	ENSG00000139793	rs9284176	0.084502371	0.057894472	0.20140324	0.139578995	0.496104835	-0.490236237	-0.620974316	0.581718704	0.283176225	0.253926999	0.481139647	0.388934797	0.117188996	0.035883795	0.999331897	0.935021785	Bacteria.Firmicutes.Clostridia.Clostridiales.Ruminococcaceae.Ruminiclostridium_6	MBNL2
141961	ENSG00000139835	rs11164132	0.018437174	0.010932195	0.678158669	0.861763948	0.486352777	-0.525468667	-0.149197135	-0.06446532	0.201173006	0.200555752	0.3579122	0.368751109	0.047893436	0.011396192	0.999331897	0.961547933	Bacteria.Firmicutes.Clostridia.Clostridiales.Ruminococcaceae.Ruminiclostridium_6	GRTP1
141962	ENSG00000139865	rs12147245	0.280326548	0.056892406	0.156114397	0.204881969	-0.208720895	0.416885236	-0.478539459	0.414061423	0.191723836	0.215042645	0.333503907	0.323331735	0.226626705	0.035515782	0.999331897	0.961270932	Bacteria.Firmicutes.Clostridia.Clostridiales.Ruminococcaceae.Ruminiclostridium_6	TTC6
141963	ENSG00000139874	rs2228497	0.22523543	0.222842404	0.378094853	0.569193565	0.256002298	-0.260318505	-0.289608196	0.23969528	0.209090653	0.211507877	0.326327943	0.418937408	0.200271828	0.092926661	0.999331897	0.961547933	Bacteria.Firmicutes.Clostridia.Clostridiales.Ruminococcaceae.Ruminiclostridium_6	SSTR1
141964	ENSG00000139899	rs4344657	0.306501269	0.394932536	0.344057405	0.291341856	-0.322911004	0.187708734	-0.497898279	0.369852536	0.313292735	0.219188018	0.522384631	0.34766126	0.23871122	0.141460997	0.999331897	0.961547933	Bacteria.Firmicutes.Clostridia.Clostridiales.Ruminococcaceae.Ruminiclostridium_6	CBLN3
141965	ENSG00000139914	rs35809913	0.344366077	0.057815935	0.752838568	0.691176093	-0.14308062	0.580198885	0.083385016	-0.213376779	0.150213976	0.300427952	0.263681787	0.534733248	0.254595239	0.035856409	0.999331897	0.961547933	Bacteria.Firmicutes.Clostridia.Clostridiales.Ruminococcaceae.Ruminiclostridium_6	FITM1
141966	ENSG00000139921	rs4261445	0.001614708	0.000825746	0.301823867	0.526065839	-0.992347085	0.716240515	0.433911633	-0.197790469	0.301514766	0.204198104	0.416901633	0.310280125	0.010777941	0.001877748	0.999331897	0.961547933	Bacteria.Firmicutes.Clostridia.Clostridiales.Ruminococcaceae.Ruminiclostridium_6	TMX1
141967	ENSG00000139946	rs1152466	0.879139378	0.799530514	0.792220793	0.88725643	-0.025065107	0.062106118	0.066669187	-0.102284718	0.164189187	0.243556271	0.252044041	0.718624397	0.435931517	0.23952432	0.999331897	0.961547933	Bacteria.Firmicutes.Clostridia.Clostridiales.Ruminococcaceae.Ruminiclostridium_6	PELI2
141968	ENSG00000140043	rs4903150	1.44984479130029e-05	3.87903550099106e-07	0.475989559	0.400178888	0.817825823	-0.987838372	-0.208197632	0.240361685	0.174386679	0.174933889	0.290404209	0.283826011	0.00038744	4.65380144886654e-06	0.999331897	0.961547933	Bacteria.Firmicutes.Clostridia.Clostridiales.Ruminococcaceae.Ruminiclostridium_6	PTGR2
141969	ENSG00000140104	rs12885406	0.954292281	0.323869291	0.452286547	0.953990716	0.009264555	0.251498829	-0.200846911	0.020856615	0.161013214	0.252996073	0.265615144	0.36009876	0.453703915	0.12186154	0.999331897	0.964489644	Bacteria.Firmicutes.Clostridia.Clostridiales.Ruminococcaceae.Ruminiclostridium_6	CLBA1
141970	ENSG00000140107	rs3736951	0.020123425	0.019694134	0.85008534	0.664814101	0.513132085	-0.499512603	-0.071827566	-0.144966343	0.215363839	0.208889912	0.378509748	0.333055304	0.05051856	0.017230576	0.999331897	0.961547933	Bacteria.Firmicutes.Clostridia.Clostridiales.Ruminococcaceae.Ruminiclostridium_6	SLC25A47
141971	ENSG00000140284	rs12909764	0.0672067	0.011248096	0.575864918	0.601281362	0.370511047	-0.517785533	0.163045654	-0.176137906	0.199046869	0.19843961	0.289976633	0.335419422	0.103725237	0.011624144	0.999331897	0.961547933	Bacteria.Firmicutes.Clostridia.Clostridiales.Ruminococcaceae.Ruminiclostridium_6	SLC27A2
141972	ENSG00000140297	rs4775183	0.044821662	0.08064687	0.132940804	0.016020922	0.378035115	-0.29296778	0.492153686	-0.670521069	0.184781638	0.165089652	0.323428937	0.271133195	0.084006232	0.045038256	0.999331897	0.823158865	Bacteria.Firmicutes.Clostridia.Clostridiales.Ruminococcaceae.Ruminiclostridium_6	GCNT3
141973	ENSG00000140299	rs9920434	0.102165027	0.138436141	0.110918091	0.1038266	-0.350055759	0.240568358	0.521579464	-0.456094064	0.211149377	0.160370591	0.322741127	0.276468833	0.130332278	0.066130437	0.999331897	0.934824915	Bacteria.Firmicutes.Clostridia.Clostridiales.Ruminococcaceae.Ruminiclostridium_6	BNIP2
141974	ENSG00000140320	rs603104	0.291949846	0.508196375	0.896676035	0.24357127	-0.27561275	0.128804596	-0.056309162	0.371388016	0.259405357	0.193596378	0.431916829	0.315594425	0.231894247	0.170558954	0.999331897	0.961270932	Bacteria.Firmicutes.Clostridia.Clostridiales.Ruminococcaceae.Ruminiclostridium_6	BAHD1
141975	ENSG00000140323	rs62018001	0.137350593	0.076493435	0.593197338	0.940296479	-0.284333535	0.481167148	0.167407673	-0.035682579	0.189015146	0.267307783	0.311827494	0.474581437	0.152580561	0.043413218	0.999331897	0.963795425	Bacteria.Firmicutes.Clostridia.Clostridiales.Ruminococcaceae.Ruminiclostridium_6	DISP2
141976	ENSG00000140326	rs4265781	0.593565283	0.752427283	0.764414944	0.757791124	0.089220112	-0.055269634	-0.080189084	-0.099219501	0.166354793	0.174474378	0.266455202	0.320388417	0.344325724	0.229771323	0.999331897	0.961547933	Bacteria.Firmicutes.Clostridia.Clostridiales.Ruminococcaceae.Ruminiclostridium_6	CDAN1
141977	ENSG00000140367	rs2655132	0.411484212	0.186220257	0.21276195	0.118241993	0.142659068	-0.314772386	-0.373468563	0.616668372	0.172584007	0.235614696	0.296789304	0.389520743	0.281355113	0.08129254	0.999331897	0.935021785	Bacteria.Firmicutes.Clostridia.Clostridiales.Ruminococcaceae.Ruminiclostridium_6	UBE2Q2
141978	ENSG00000140374	rs57311619	0.225231857	0.163346572	0.345138019	0.609552131	0.164687262	-0.323611596	-0.204948243	0.246260359	0.134507772	0.229533693	0.215512987	0.479853638	0.200271828	0.074225371	0.999331897	0.961547933	Bacteria.Firmicutes.Clostridia.Clostridiales.Ruminococcaceae.Ruminiclostridium_6	ETFA
141979	ENSG00000140386	rs907594	0.883032405	0.860479069	0.291405668	0.475512946	0.030371418	0.035107411	-0.409196266	0.277717385	0.205621415	0.198950828	0.384695666	0.38695391	0.436821138	0.25264113	0.999331897	0.961547933	Bacteria.Firmicutes.Clostridia.Clostridiales.Ruminococcaceae.Ruminiclostridium_6	SCAPER
141980	ENSG00000140396	rs76929997	0.944934934	0.413229146	0.802051126	0.312312674	-0.011774558	-0.214853576	0.069767267	0.498210731	0.1698185	0.260899651	0.277161415	0.489259298	0.451216287	0.146059849	0.999331897	0.961547933	Bacteria.Firmicutes.Clostridia.Clostridiales.Ruminococcaceae.Ruminiclostridium_6	NCOA2
141981	ENSG00000140400	rs4886696	0.504492131	0.743740708	0.46453726	0.878422596	0.189926868	-0.058778818	-0.360006144	0.048200414	0.282979905	0.179040391	0.489313378	0.313860927	0.312215095	0.227985793	0.999331897	0.961547933	Bacteria.Firmicutes.Clostridia.Clostridiales.Ruminococcaceae.Ruminiclostridium_6	MAN2C1
141982	ENSG00000140403	rs3813575	0.545039659	0.077426542	0.110610776	0.609367452	0.097956526	-0.333571792	0.422355672	-0.14231546	0.161005661	0.185913323	0.261114288	0.277167119	0.326122652	0.043683908	0.999331897	0.961547933	Bacteria.Firmicutes.Clostridia.Clostridiales.Ruminococcaceae.Ruminiclostridium_6	DNAJA4
141983	ENSG00000140455	rs62011285	0.003205442	0.002089566	0.20507978	0.803047442	-0.523842459	0.537804445	0.3615538	-0.066089807	0.171134542	0.167759373	0.282454523	0.26390905	0.016503692	0.003593111	0.999331897	0.961547933	Bacteria.Firmicutes.Clostridia.Clostridiales.Ruminococcaceae.Ruminiclostridium_6	USP3
141984	ENSG00000140471	rs3084796	0.467333463	0.157037724	0.256761073	0.179334803	0.153044703	-0.241558164	0.364671383	-0.425153593	0.209329174	0.168728211	0.318729376	0.313201661	0.300879512	0.071985381	0.999331897	0.961270932	Bacteria.Firmicutes.Clostridia.Clostridiales.Ruminococcaceae.Ruminiclostridium_6	LINS1
141985	ENSG00000140479	rs56654128	0.82722183	0.494577708	0.086936874	0.342881186	0.046766271	0.138974695	-0.617899455	0.349262056	0.213400868	0.202316185	0.355512315	0.365540299	0.420618149	0.166701037	0.999331897	0.961547933	Bacteria.Firmicutes.Clostridia.Clostridiales.Ruminococcaceae.Ruminiclostridium_6	PCSK6
141986	ENSG00000140497	rs11857695	0.581605929	0.519429234	0.576463299	0.553807505	-0.136894327	0.140257965	-0.285847822	0.219705756	0.247184367	0.216531595	0.509180189	0.369158336	0.339036483	0.173633572	0.999331897	0.961547933	Bacteria.Firmicutes.Clostridia.Clostridiales.Ruminococcaceae.Ruminiclostridium_6	SCAMP2
141987	ENSG00000140521	rs176640	0.664490074	0.632954797	0.993512544	0.715201131	0.094307221	-0.096948633	0.002817737	-0.12548614	0.216444489	0.20204538	0.345216017	0.342414215	0.367070093	0.202407171	0.999331897	0.961547933	Bacteria.Firmicutes.Clostridia.Clostridiales.Ruminococcaceae.Ruminiclostridium_6	POLG
141988	ENSG00000140575	rs3743409	0.710646025	0.769948628	0.286636469	0.108227789	0.084987685	-0.053486378	0.458742854	-0.501016224	0.228083425	0.182133243	0.426994426	0.307629349	0.381820294	0.233346857	0.999331897	0.934824915	Bacteria.Firmicutes.Clostridia.Clostridiales.Ruminococcaceae.Ruminiclostridium_6	IQGAP1
141989	ENSG00000140577	rs12909526	0.78153261	0.727245106	0.982539456	0.657126239	-0.043434686	0.069670571	-0.005781635	-0.156079079	0.15597401	0.198887464	0.263164455	0.350004237	0.405173709	0.224511704	0.999331897	0.961547933	Bacteria.Firmicutes.Clostridia.Clostridiales.Ruminococcaceae.Ruminiclostridium_6	CRTC3
141990	ENSG00000140598	rs2867649	0.480368144	0.142105867	0.499531969	0.632597366	-0.130051769	0.347578873	0.195848246	-0.190922481	0.18322367	0.233897745	0.288425133	0.397472508	0.30504588	0.067145922	0.999331897	0.961547933	Bacteria.Firmicutes.Clostridia.Clostridiales.Ruminococcaceae.Ruminiclostridium_6	EFL1
141991	ENSG00000140740	rs56036711	0.548602352	0.345533687	0.481109127	0.609715416	-0.16968244	0.1675795	-0.329419668	0.15316885	0.281393831	0.176363547	0.46489095	0.298595623	0.327121912	0.127620836	0.999331897	0.961547933	Bacteria.Firmicutes.Clostridia.Clostridiales.Ruminococcaceae.Ruminiclostridium_6	UQCRC2
141992	ENSG00000140876	rs12445270	0.62041103	0.618163418	0.559362571	0.498525445	0.222040545	-0.132276449	-0.430261246	0.302248413	0.446179206	0.264100065	0.733218083	0.444074024	0.353040618	0.198749272	0.999331897	0.961547933	Bacteria.Firmicutes.Clostridia.Clostridiales.Ruminococcaceae.Ruminiclostridium_6	NUDT7
141993	ENSG00000140905	rs11860711	0.013774261	4.37789393506427e-06	0.261143939	0.004708749	-0.347150753	1.387466508	0.262617776	-1.161363629	0.137115949	0.276744534	0.231675772	0.396745216	0.040699113	3.26392784007396e-05	0.999331897	0.733640282	Bacteria.Firmicutes.Clostridia.Clostridiales.Ruminococcaceae.Ruminiclostridium_6	GCSH
141994	ENSG00000140931	rs3743719	0.096455253	0.032755443	0.310382696	0.326606802	0.374978714	-0.402156562	-0.361686913	0.283940185	0.222314951	0.184333819	0.353763296	0.28726351	0.126232197	0.024508268	0.999331897	0.961547933	Bacteria.Firmicutes.Clostridia.Clostridiales.Ruminococcaceae.Ruminiclostridium_6	CMTM3
141995	ENSG00000140941	rs72628299	0.765326192	0.304375122	0.87778751	0.390121152	0.072018856	-0.189006047	0.056149903	0.287901106	0.24026504	0.182565374	0.3637094	0.332763814	0.40063679	0.11670677	0.999331897	0.961547933	Bacteria.Firmicutes.Clostridia.Clostridiales.Ruminococcaceae.Ruminiclostridium_6	MAP1LC3B
141996	ENSG00000140950	rs396491	0.000651383	0.000154207	0.667774778	0.929297142	0.669052162	-0.682375986	-0.145013204	0.026523753	0.186766171	0.169771342	0.336328556	0.297772763	0.006188676	0.000524287	0.999331897	0.961620743	Bacteria.Firmicutes.Clostridia.Clostridiales.Ruminococcaceae.Ruminiclostridium_6	MEAK7
141997	ENSG00000141027	rs178805	0.229516296	0.467711393	0.238610197	0.369610505	0.313047955	-0.153940339	-0.516292194	0.291173849	0.258075522	0.210733735	0.434078965	0.322282433	0.201679765	0.160374993	0.999331897	0.961547933	Bacteria.Firmicutes.Clostridia.Clostridiales.Ruminococcaceae.Ruminiclostridium_6	NCOR1
141998	ENSG00000141127	rs6846	0.473661043	0.956161743	0.18362719	0.894993209	-0.096896992	0.011001415	0.295148313	-0.048500122	0.134443216	0.199361497	0.219607597	0.366021347	0.302799401	0.274253802	0.999331897	0.961547933	Bacteria.Firmicutes.Clostridia.Clostridiales.Ruminococcaceae.Ruminiclostridium_6	PRPSAP2
141999	ENSG00000141161	rs75094530	0.031558858	0.000277427	0.836826811	0.720635035	-0.30706888	1.074438201	0.046336041	0.186591329	0.139739686	0.279479371	0.224082012	0.519512772	0.067752979	0.000832095	0.999331897	0.961547933	Bacteria.Firmicutes.Clostridia.Clostridiales.Ruminococcaceae.Ruminiclostridium_6	UNC45B
142000	ENSG00000141179	rs11079196	0.930463591	0.282770471	0.687610704	0.55600063	-0.014847017	0.302078004	-0.117794988	-0.243758609	0.169485689	0.278904185	0.291642611	0.411855159	0.447780834	0.110541701	0.999331897	0.961547933	Bacteria.Firmicutes.Clostridia.Clostridiales.Ruminococcaceae.Ruminiclostridium_6	PCTP
142001	ENSG00000141198	rs7217666	0.042957542	0.054910338	0.405691816	0.549182494	0.584464087	-0.370801673	-0.388396219	0.182954072	0.283091593	0.189688176	0.46406591	0.303844922	0.081716662	0.034609644	0.999331897	0.961547933	Bacteria.Firmicutes.Clostridia.Clostridiales.Ruminococcaceae.Ruminiclostridium_6	TOM1L1
142002	ENSG00000141219	rs4300717	0.017094563	0.007806151	0.931995763	0.773671676	-0.634385141	0.519484936	-0.035849313	0.09134444	0.259194249	0.189216714	0.418480825	0.316315774	0.046221124	0.009124075	0.999331897	0.961547933	Bacteria.Firmicutes.Clostridia.Clostridiales.Ruminococcaceae.Ruminiclostridium_6	C17orf80
142003	ENSG00000141252	rs2456274	0.038424585	0.097820443	0.234438801	0.874776822	0.375627002	-0.374272327	-0.364692462	-0.057892495	0.177749736	0.222823592	0.303873565	0.365907112	0.07704412	0.051101952	0.999331897	0.961547933	Bacteria.Firmicutes.Clostridia.Clostridiales.Ruminococcaceae.Ruminiclostridium_6	VPS53
142004	ENSG00000141258	rs72824330	0.94030693	0.598420333	0.25761634	0.5635859	0.00961794	0.113714456	-0.235782801	0.201093309	0.127941879	0.214851025	0.206452903	0.346415056	0.450793748	0.193617821	0.999331897	0.961547933	Bacteria.Firmicutes.Clostridia.Clostridiales.Ruminococcaceae.Ruminiclostridium_6	SGSM2
142005	ENSG00000141294	rs878295	0.185056401	0.043240404	0.755414667	0.712320384	0.259551234	-0.350974946	0.093786348	-0.107020335	0.193759923	0.170236572	0.29980395	0.288965056	0.179589119	0.02965367	0.999331897	0.961547933	Bacteria.Firmicutes.Clostridia.Clostridiales.Ruminococcaceae.Ruminiclostridium_6	LRRC46
142006	ENSG00000141295	rs6503875	0.06661342	0.003843698	0.130217515	0.160739873	0.268142839	-0.952861346	-0.379739798	0.656542433	0.143731281	0.317801819	0.247768337	0.462750672	0.103292743	0.005518464	0.999331897	0.952080685	Bacteria.Firmicutes.Clostridia.Clostridiales.Ruminococcaceae.Ruminiclostridium_6	SCRN2
142007	ENSG00000141314	rs9908969	0.347804291	0.081400071	0.342698652	0.363893125	-0.168374046	0.36007763	-0.279180713	0.293332342	0.178041825	0.203422196	0.292081381	0.32079672	0.255817384	0.045313422	0.999331897	0.961547933	Bacteria.Firmicutes.Clostridia.Clostridiales.Ruminococcaceae.Ruminiclostridium_6	RHBDL3
142008	ENSG00000141404	rs659485	0.488908423	0.492982389	0.231948077	0.837240063	-0.10628048	-0.164606632	0.30025776	-0.10312872	0.152701257	0.238744128	0.248840066	0.500017282	0.307455933	0.166469912	0.999331897	0.961547933	Bacteria.Firmicutes.Clostridia.Clostridiales.Ruminococcaceae.Ruminiclostridium_6	GNAL
142009	ENSG00000141433	rs75481449	0.047268528	0.000213824	0.370918197	0.953177525	-0.312450488	0.739002618	-0.232897729	0.021431407	0.154505627	0.188400684	0.258489972	0.363589046	0.086321122	0.000691531	0.999331897	0.964489644	Bacteria.Firmicutes.Clostridia.Clostridiales.Ruminococcaceae.Ruminiclostridium_6	ADCYAP1
142010	ENSG00000141456	rs7225717	0.703168568	0.693159976	0.824561257	0.91333864	0.135021941	-0.089244751	-0.115620343	0.037336033	0.352786264	0.225178088	0.519457998	0.341740093	0.379771351	0.215920868	0.999331897	0.961547933	Bacteria.Firmicutes.Clostridia.Clostridiales.Ruminococcaceae.Ruminiclostridium_6	PELP1
142011	ENSG00000141458	rs1788823	0.007734261	0.002192392	0.707927435	0.443923396	-0.692301308	0.574617264	0.154907672	-0.219964863	0.251851877	0.180145038	0.411671941	0.285564131	0.028541219	0.003733027	0.999331897	0.961547933	Bacteria.Firmicutes.Clostridia.Clostridiales.Ruminococcaceae.Ruminiclostridium_6	NPC1
142012	ENSG00000141560	rs58867683	2.33506623427818e-09	2.3584875455854e-11	0.737288141	0.765079098	0.918962836	-1.033584997	0.077594394	-0.058169704	0.132666015	0.128362183	0.230328312	0.193851882	3.34624382189773e-07	1.23085513086411e-09	0.999331897	0.961547933	Bacteria.Firmicutes.Clostridia.Clostridiales.Ruminococcaceae.Ruminiclostridium_6	FN3KRP
142013	ENSG00000141569	rs56082951	0.318468436	0.209408362	0.383975241	0.638753863	0.149765526	-0.396037693	-0.230825503	0.195193707	0.148972292	0.312393119	0.263343043	0.413850195	0.243825949	0.088706749	0.999331897	0.961547933	Bacteria.Firmicutes.Clostridia.Clostridiales.Ruminococcaceae.Ruminiclostridium_6	TRIM65
142014	ENSG00000141574	rs8079688	0.029413728	0.042901964	0.635363718	0.823503512	-0.503975758	0.401723686	0.173310466	0.074265787	0.226297491	0.194525656	0.363766818	0.331627042	0.065297012	0.029586743	0.999331897	0.961547933	Bacteria.Firmicutes.Clostridia.Clostridiales.Ruminococcaceae.Ruminiclostridium_6	SECTM1
142015	ENSG00000141627	rs60901553	0.519668219	0.340676328	0.968219627	0.362474402	0.11465597	-0.215982681	-0.010662033	-0.402266185	0.177108636	0.225011803	0.266583483	0.438622822	0.317357001	0.126363374	0.999331897	0.961547933	Bacteria.Firmicutes.Clostridia.Clostridiales.Ruminococcaceae.Ruminiclostridium_6	DYM
142016	ENSG00000141655	rs2957125	0.162700897	0.019190289	0.044176013	0.379095017	0.327434318	-0.440710695	0.960581373	-0.270026656	0.231883525	0.183504542	0.468060968	0.304906422	0.166540664	0.016960356	0.999331897	0.961547933	Bacteria.Firmicutes.Clostridia.Clostridiales.Ruminococcaceae.Ruminiclostridium_6	TNFRSF11A
142017	ENSG00000141698	rs7212972	0.000727649	0.00039519	0.44919851	0.677103455	1.322229127	-0.807220995	-0.460602327	0.146923774	0.372718446	0.216008866	0.604977027	0.351236554	0.006620635	0.00108264	0.999331897	0.961547933	Bacteria.Firmicutes.Clostridia.Clostridiales.Ruminococcaceae.Ruminiclostridium_6	NT5C3B
142018	ENSG00000141759	rs8097974	0.432755099	0.271651498	0.196935919	0.17025614	0.312693133	-0.262483115	0.700794881	-0.47944925	0.396120719	0.236751759	0.537544888	0.345736244	0.288892295	0.107523978	0.999331897	0.960164255	Bacteria.Firmicutes.Clostridia.Clostridiales.Ruminococcaceae.Ruminiclostridium_6	TXNL4A
142019	ENSG00000141867	rs77423438	0.294354732	0.278073956	0.69465575	0.759765544	-0.155176623	0.244270435	0.096709952	0.133033582	0.146787222	0.223320071	0.245274613	0.433223856	0.232929414	0.10923759	0.999331897	0.961547933	Bacteria.Firmicutes.Clostridia.Clostridiales.Ruminococcaceae.Ruminiclostridium_6	BRD4
142020	ENSG00000141971	rs2015988	0.90376658	0.407949019	0.041564377	0.08163098	-0.028293159	0.139886956	-0.968993231	0.615078612	0.233100746	0.167950922	0.466077909	0.347751959	0.442077213	0.144781882	0.999331897	0.934824915	Bacteria.Firmicutes.Clostridia.Clostridiales.Ruminococcaceae.Ruminiclostridium_6	MVB12A
142021	ENSG00000141994	rs2290776	0.209479598	0.050182357	0.719865845	0.370163042	0.185343703	-0.412647207	0.092350206	-0.291531099	0.146221594	0.206788562	0.256386348	0.323052909	0.192225841	0.032594065	0.999331897	0.961547933	Bacteria.Firmicutes.Clostridia.Clostridiales.Ruminococcaceae.Ruminiclostridium_6	DUS3L
142022	ENSG00000142082	rs4980325	0.039222802	0.044260576	0.5221717	0.756888609	-0.485481139	0.423349073	0.297209114	-0.111915592	0.230707181	0.206369505	0.461872362	0.359999156	0.078059381	0.030098143	0.999331897	0.961547933	Bacteria.Firmicutes.Clostridia.Clostridiales.Ruminococcaceae.Ruminiclostridium_6	SIRT3
142023	ENSG00000142102	rs7104019	0.357027579	0.282326572	0.080466595	0.123996349	-0.245121935	0.184076311	-0.963265565	0.52403806	0.264243283	0.169796881	0.542477049	0.336268454	0.259603321	0.110409522	0.999331897	0.935021785	Bacteria.Firmicutes.Clostridia.Clostridiales.Ruminococcaceae.Ruminiclostridium_6	PGGHG
142024	ENSG00000142168	rs9967983	0.252231993	0.1189209	0.648464294	0.962949647	-0.214593107	0.292755908	-0.136973523	-0.015511897	0.185760534	0.185267877	0.299054559	0.332646169	0.213010912	0.058925598	0.999331897	0.964489644	Bacteria.Firmicutes.Clostridia.Clostridiales.Ruminococcaceae.Ruminiclostridium_6	SOD1
142025	ENSG00000142197	rs8134244	0.12954176	0.21760445	0.944962043	0.400182958	0.520710898	-0.270264759	-0.035092828	-0.302985305	0.339139239	0.217081454	0.506375835	0.357776895	0.147432213	0.09105179	0.999331897	0.961547933	Bacteria.Firmicutes.Clostridia.Clostridiales.Ruminococcaceae.Ruminiclostridium_6	DOP1B
142026	ENSG00000142252	rs3178166	0.717637603	0.642157477	0.379072566	0.288169654	0.075028897	-0.087510023	0.323302309	-0.324390358	0.206580109	0.187441737	0.365046478	0.30291053	0.383388913	0.204410629	0.999331897	0.961547933	Bacteria.Firmicutes.Clostridia.Clostridiales.Ruminococcaceae.Ruminiclostridium_6	GEMIN7
142027	ENSG00000142556	rs8112458	0.084861286	0.074295303	0.565618384	0.839924349	-0.343724554	0.348571091	0.180252088	0.066649195	0.19642937	0.192157288	0.312142167	0.328643932	0.117343714	0.042673668	0.999331897	0.961547933	Bacteria.Firmicutes.Clostridia.Clostridiales.Ruminococcaceae.Ruminiclostridium_6	ZNF614
142028	ENSG00000142583	rs797187	0.015351944	0.003207779	0.609948862	0.882488981	-0.694550269	0.569205782	-0.256128262	-0.0496017	0.278968088	0.185969521	0.499637106	0.334250299	0.043162205	0.004845401	0.999331897	0.961547933	Bacteria.Firmicutes.Clostridia.Clostridiales.Ruminococcaceae.Ruminiclostridium_6	SLC2A5
142029	ENSG00000142606	rs12752515	0.003955462	0.00101411	0.48626171	0.372218482	-0.813253344	0.658797549	0.383413273	-0.319252043	0.272144304	0.191393411	0.547527114	0.355304044	0.018738303	0.002170691	0.999331897	0.961547933	Bacteria.Firmicutes.Clostridia.Clostridiales.Ruminococcaceae.Ruminiclostridium_6	MMEL1
142030	ENSG00000142621	rs742362	0.638774627	0.425974225	0.380849195	0.391848018	-0.077378924	0.190296253	-0.241316733	0.391299136	0.164069164	0.23753429	0.273499064	0.453935066	0.358507727	0.149501554	0.999331897	0.961547933	Bacteria.Firmicutes.Clostridia.Clostridiales.Ruminococcaceae.Ruminiclostridium_6	FHAD1
142031	ENSG00000142632	rs221052	2.08898808145744e-06	1.03814437718277e-06	0.995082343	0.554331268	1.390089025	-0.914215012	0.002974501	-0.171018184	0.266830398	0.169530715	0.480753831	0.287732619	8.3542435325723e-05	1.04190414451195e-05	0.999331897	0.961547933	Bacteria.Firmicutes.Clostridia.Clostridiales.Ruminococcaceae.Ruminiclostridium_6	ARHGEF19
142032	ENSG00000142634	rs2473357	0.535240595	0.464143007	0.961853366	0.930042092	0.154471811	-0.152137362	-0.018235653	0.032609371	0.247812025	0.206598978	0.37980918	0.370002637	0.322390738	0.159570789	0.999331897	0.961620743	Bacteria.Firmicutes.Clostridia.Clostridiales.Ruminococcaceae.Ruminiclostridium_6	EFHD2
142033	ENSG00000142655	rs2506896	0.042148214	0.002434389	0.365722428	0.09503612	-0.416925112	0.711429742	0.337673895	-0.660185136	0.201128752	0.225523229	0.370710284	0.389700138	0.081255721	0.004039641	0.999331897	0.934824915	Bacteria.Firmicutes.Clostridia.Clostridiales.Ruminococcaceae.Ruminiclostridium_6	PEX14
142034	ENSG00000142657	rs959864938	0.638601994	0.058105517	0.865406609	0.083590199	-0.073030209	0.716513108	-0.04648862	-1.00717429	0.15476865	0.371452513	0.273192579	0.573165373	0.358507727	0.035971881	0.999331897	0.934824915	Bacteria.Firmicutes.Clostridia.Clostridiales.Ruminococcaceae.Ruminiclostridium_6	PGD
142035	ENSG00000142661	rs11249170	0.065490668	0.063635398	0.764538883	0.888412405	0.55926921	-0.38334518	-0.138453394	0.04598728	0.298509361	0.203156873	0.460307681	0.326463991	0.102569138	0.03839335	0.999331897	0.961547933	Bacteria.Firmicutes.Clostridia.Clostridiales.Ruminococcaceae.Ruminiclostridium_6	MYOM3
142036	ENSG00000142675	rs11247879	0.01839599	0.02297235	0.422795117	0.534240714	0.377789926	-0.696682938	-0.210018114	-0.308920304	0.156210064	0.299119499	0.260350107	0.494371487	0.047893436	0.019069762	0.999331897	0.961547933	Bacteria.Firmicutes.Clostridia.Clostridiales.Ruminococcaceae.Ruminiclostridium_6	CNKSR1
142037	ENSG00000142677	rs3795300	0.73957465	0.661445479	0.471618408	0.371161764	-0.108083211	0.099588762	-0.356134661	0.311683914	0.323757138	0.226372901	0.49184842	0.346110939	0.391325618	0.208633613	0.999331897	0.961547933	Bacteria.Firmicutes.Clostridia.Clostridiales.Ruminococcaceae.Ruminiclostridium_6	IL22RA1
142038	ENSG00000142794	rs2800935	2.02649180638818e-08	3.34391955465533e-08	0.090242478	0.123308578	1.590575952	-1.084384358	-0.834860507	0.475861272	0.248833538	0.173027271	0.485463831	0.30478496	1.51515352536509e-06	6.34594757944987e-07	0.999331897	0.935021785	Bacteria.Firmicutes.Clostridia.Clostridiales.Ruminococcaceae.Ruminiclostridium_6	NBPF3
142039	ENSG00000142892	rs1779186	0.959441452	0.812114241	0.786965795	0.93605095	-0.008624912	-0.064455981	-0.076590705	0.043068202	0.168947019	0.27006595	0.282236265	0.534706938	0.455522315	0.242109199	0.999331897	0.96211117	Bacteria.Firmicutes.Clostridia.Clostridiales.Ruminococcaceae.Ruminiclostridium_6	PIGK
142040	ENSG00000143001	rs2249468	0.581375981	0.63492072	0.591207582	0.60260513	0.258648321	-0.123804819	-0.361523328	0.204455553	0.466745638	0.259517189	0.669786439	0.390769178	0.339036483	0.202873653	0.999331897	0.961547933	Bacteria.Firmicutes.Clostridia.Clostridiales.Ruminococcaceae.Ruminiclostridium_6	TMEM61
142041	ENSG00000143036	rs4847361	0.025510521	0.009760642	0.771734562	0.882141288	-1.00882665	0.683312135	-0.178212218	0.053082301	0.441269267	0.256626103	0.611741332	0.356641809	0.059202595	0.010667886	0.999331897	0.961547933	Bacteria.Firmicutes.Clostridia.Clostridiales.Ruminococcaceae.Ruminiclostridium_6	SLC44A3
142042	ENSG00000143106	rs11102981	0.029427637	0.035451348	0.649993904	0.542171479	-0.671978687	0.400925289	-0.198744245	0.164169351	0.301761768	0.186655862	0.43595495	0.267916822	0.065297012	0.025962684	0.999331897	0.961547933	Bacteria.Firmicutes.Clostridia.Clostridiales.Ruminococcaceae.Ruminiclostridium_6	PSMA5
142043	ENSG00000143149	rs12408101	0.071819322	0.008258712	0.592969732	0.364505688	0.334280868	-0.616416253	0.15417118	-0.295130633	0.182656279	0.226230931	0.286994934	0.323178466	0.107147892	0.009504043	0.999331897	0.961547933	Bacteria.Firmicutes.Clostridia.Clostridiales.Ruminococcaceae.Ruminiclostridium_6	ALDH9A1
142044	ENSG00000143153	rs10919132	0.580870225	0.298261281	0.65266396	0.280568344	-0.138258719	0.186876027	0.17445878	-0.316643156	0.249161419	0.178220603	0.385839962	0.291005092	0.339015399	0.115131335	0.999331897	0.961547933	Bacteria.Firmicutes.Clostridia.Clostridiales.Ruminococcaceae.Ruminiclostridium_6	ATP1B1
142045	ENSG00000143155	rs7531571	0.084877568	0.035562914	0.505014057	0.634765571	-0.353746761	0.419892684	0.202381697	-0.166744857	0.202167603	0.195609063	0.301907757	0.349366801	0.117343714	0.025997852	0.999331897	0.961547933	Bacteria.Firmicutes.Clostridia.Clostridiales.Ruminococcaceae.Ruminiclostridium_6	TIPRL
142046	ENSG00000143156	rs4529780	0.395424664	0.214174686	0.4634374	0.601539009	-0.2431434	0.255306011	-0.324752004	0.178585704	0.28421669	0.203522056	0.440307071	0.340322317	0.276082556	0.090104135	0.999331897	0.961547933	Bacteria.Firmicutes.Clostridia.Clostridiales.Ruminococcaceae.Ruminiclostridium_6	NME7
142047	ENSG00000143158	rs203782	0.12031955	0.143836744	0.17011353	0.239700185	0.316069995	-0.279525761	-0.424036274	0.392082982	0.200794101	0.18893236	0.305673775	0.330422571	0.141792465	0.067627015	0.999331897	0.961270932	Bacteria.Firmicutes.Clostridia.Clostridiales.Ruminococcaceae.Ruminiclostridium_6	MPC2
142048	ENSG00000143167	rs12037795	0.366118478	0.322355377	0.993598556	0.954520796	0.206009065	-0.17863139	0.003406893	-0.021304308	0.226352121	0.179129245	0.423005048	0.372120413	0.263236105	0.121452101	0.999331897	0.964489644	Bacteria.Firmicutes.Clostridia.Clostridiales.Ruminococcaceae.Ruminiclostridium_6	GPA33
142049	ENSG00000143185	rs61801331	0.265393954	0.000375903	0.727740975	0.984618318	0.173126032	-0.730338164	0.08563487	-0.007869188	0.154107097	0.194638746	0.244924651	0.4066009	0.219415506	0.001043497	0.999331897	0.965514144	Bacteria.Firmicutes.Clostridia.Clostridiales.Ruminococcaceae.Ruminiclostridium_6	XCL2
142050	ENSG00000143198	rs9333432	0.403400625	0.054607465	0.333796968	0.860650164	-0.155483326	0.45391563	-0.300145589	0.064577618	0.18486702	0.231907658	0.308240876	0.366410167	0.278907078	0.03451338	0.999331897	0.961547933	Bacteria.Firmicutes.Clostridia.Clostridiales.Ruminococcaceae.Ruminiclostridium_6	MGST3
142051	ENSG00000143199	rs35514383	0.90143577	0.692695221	0.468800139	0.521463538	0.022719844	-0.085163784	0.2127876	-0.259490851	0.182734649	0.21453838	0.292008269	0.4025694	0.441752344	0.215914525	0.999331897	0.961547933	Bacteria.Firmicutes.Clostridia.Clostridiales.Ruminococcaceae.Ruminiclostridium_6	ADCY10
142052	ENSG00000143207	rs34511428	0.313482581	0.116626385	0.823182831	0.387334423	0.222765959	-0.306368881	-0.075713213	0.275780278	0.219297213	0.192652124	0.337466701	0.316876318	0.242065458	0.05807763	0.999331897	0.961547933	Bacteria.Firmicutes.Clostridia.Clostridiales.Ruminococcaceae.Ruminiclostridium_6	COP1
142053	ENSG00000143248	rs952089	0.3430545	0.005141101	0.275532575	0.623073385	-0.129968345	0.555299685	-0.261070104	-0.18518016	0.136075047	0.191737417	0.237407897	0.374968748	0.254281498	0.006766846	0.999331897	0.961547933	Bacteria.Firmicutes.Clostridia.Clostridiales.Ruminococcaceae.Ruminiclostridium_6	RGS5
142054	ENSG00000143315	rs1999969	0.004472833	3.43438476065941e-05	0.346070782	0.475859407	-0.47509857	0.678071421	-0.235251524	0.205769938	0.16130624	0.152353228	0.247860501	0.286932947	0.020143743	0.000160031	0.999331897	0.961547933	Bacteria.Firmicutes.Clostridia.Clostridiales.Ruminococcaceae.Ruminiclostridium_6	PIGM
142055	ENSG00000143322	rs7542661	0.151564849	0.098519837	0.63028622	0.82839959	0.289624022	-0.293375326	-0.185396291	0.066032169	0.199591067	0.175032999	0.383357197	0.303415626	0.160748482	0.051415852	0.999331897	0.961547933	Bacteria.Firmicutes.Clostridia.Clostridiales.Ruminococcaceae.Ruminiclostridium_6	ABL2
142056	ENSG00000143341	rs1056456	0.465508189	0.76238887	0.405446237	0.878464864	0.143401945	-0.067922365	-0.237782357	-0.065740114	0.195335309	0.223710121	0.283959207	0.428222187	0.300449223	0.232144914	0.999331897	0.961547933	Bacteria.Firmicutes.Clostridia.Clostridiales.Ruminococcaceae.Ruminiclostridium_6	HMCN1
142057	ENSG00000143353	rs6659896	0.093995944	0.018858778	0.6756714	0.694012999	-0.277412467	0.583128037	0.108164332	0.218624307	0.163226513	0.242104007	0.257366199	0.553244368	0.124175394	0.016754871	0.999331897	0.961547933	Bacteria.Firmicutes.Clostridia.Clostridiales.Ruminococcaceae.Ruminiclostridium_6	LYPLAL1
142058	ENSG00000143376	rs3204344	0.014451528	0.000937415	0.435027674	0.253506423	-0.46197759	0.669411128	0.252266729	-0.329371815	0.183818386	0.19306692	0.321163639	0.285892247	0.041857479	0.002068589	0.999331897	0.961270932	Bacteria.Firmicutes.Clostridia.Clostridiales.Ruminococcaceae.Ruminiclostridium_6	SNX27
142059	ENSG00000143401	rs1386227777	0.84021349	0.344956786	0.778331387	0.872768405	0.037811091	-0.291118608	0.086108717	-0.080017468	0.186786758	0.306009511	0.304631053	0.497695084	0.423467663	0.127497993	0.999331897	0.961547933	Bacteria.Firmicutes.Clostridia.Clostridiales.Ruminococcaceae.Ruminiclostridium_6	ANP32E
142060	ENSG00000143442	rs12029691	0.702171616	0.485049124	0.256240403	0.068573213	-0.048952633	0.134038554	0.23748757	-0.64154937	0.127453752	0.190878309	0.207339037	0.346415568	0.379673704	0.164643259	0.999331897	0.934824915	Bacteria.Firmicutes.Clostridia.Clostridiales.Ruminococcaceae.Ruminiclostridium_6	POGZ
142061	ENSG00000143458	rs12144041	0.791850836	0.565240536	0.592579099	0.345223445	-0.033696747	0.163558335	0.115226552	-0.429438429	0.127159288	0.282957794	0.214271248	0.451655798	0.40904323	0.185004431	0.999331897	0.961547933	Bacteria.Firmicutes.Clostridia.Clostridiales.Ruminococcaceae.Ruminiclostridium_6	GABPB2
142062	ENSG00000143537	rs41264285	0.033547296	0.091611456	0.499943249	0.156372464	0.304820301	-0.46024763	-0.156011505	-0.657949988	0.140371764	0.268791464	0.229978928	0.458829124	0.070871683	0.049018709	0.999331897	0.952080685	Bacteria.Firmicutes.Clostridia.Clostridiales.Ruminococcaceae.Ruminiclostridium_6	ADAM15
142063	ENSG00000143553	rs12742546	0.05044475	0.028512665	0.256310701	0.236280718	-0.396002282	0.428973312	-0.431167503	0.405435372	0.198680668	0.191500863	0.376487932	0.339167927	0.088607994	0.022290787	0.999331897	0.961270932	Bacteria.Firmicutes.Clostridia.Clostridiales.Ruminococcaceae.Ruminiclostridium_6	SNAPIN
142064	ENSG00000143554	rs36064263	0.33570641	0.345232693	0.798919033	0.195011434	-0.133920483	0.251393497	-0.060986931	0.592616216	0.138080831	0.264404661	0.238423715	0.452588992	0.251217121	0.127554802	0.999331897	0.961270932	Bacteria.Firmicutes.Clostridia.Clostridiales.Ruminococcaceae.Ruminiclostridium_6	SLC27A3
142065	ENSG00000143575	rs11265425	0.384917603	0.240325966	0.566147055	0.930379259	-0.151038306	0.226198712	0.173572122	0.032550614	0.172659738	0.190882523	0.300984849	0.371129305	0.271948597	0.098024302	0.999331897	0.961620743	Bacteria.Firmicutes.Clostridia.Clostridiales.Ruminococcaceae.Ruminiclostridium_6	HAX1
142066	ENSG00000143578	rs6666912	0.520429034	0.124147683	0.56259878	0.074255647	-0.119112828	0.376021092	0.169503197	-0.677193639	0.184329942	0.24138678	0.291256703	0.37326512	0.317472466	0.061008094	0.999331897	0.934824915	Bacteria.Firmicutes.Clostridia.Clostridiales.Ruminococcaceae.Ruminiclostridium_6	CREB3L4
142067	ENSG00000143621	rs4845564	0.136483712	0.10994358	0.387178145	0.259592582	-0.30042888	0.294261693	-0.326574017	0.368740319	0.199266725	0.18157495	0.375114978	0.324227433	0.152108864	0.055506146	0.999331897	0.961270932	Bacteria.Firmicutes.Clostridia.Clostridiales.Ruminococcaceae.Ruminiclostridium_6	ILF2
142068	ENSG00000143622	rs490498	0.020546301	0.035013711	0.769918483	0.414313229	-0.593948984	0.404601023	-0.139961978	0.294832848	0.250160229	0.187901692	0.476537969	0.358856055	0.051154037	0.025736717	0.999331897	0.961547933	Bacteria.Firmicutes.Clostridia.Clostridiales.Ruminococcaceae.Ruminiclostridium_6	RIT1
142069	ENSG00000143633	rs11586657	0.287200433	0.004959359	0.602488057	0.175097003	-0.170934945	0.852473095	0.141118634	-0.61951662	0.159292902	0.293056305	0.269628207	0.451879244	0.229499872	0.006614321	0.999331897	0.961270932	Bacteria.Firmicutes.Clostridia.Clostridiales.Ruminococcaceae.Ruminiclostridium_6	C1orf131
142070	ENSG00000143643	rs12749386	0.99557512	0.935031911	0.222258117	0.080746516	0.000837027	-0.020406823	0.315707212	-0.661672506	0.150350744	0.249375132	0.256183433	0.372983163	0.463858689	0.269600821	0.999331897	0.934824915	Bacteria.Firmicutes.Clostridia.Clostridiales.Ruminococcaceae.Ruminiclostridium_6	TTC13
142071	ENSG00000143740	rs12141801	0.976580043	0.366238383	0.675074934	0.285519016	0.004960501	-0.207711654	-0.121581195	0.428008468	0.168323745	0.228280299	0.288726336	0.39745609	0.459598843	0.133194199	0.999331897	0.961547933	Bacteria.Firmicutes.Clostridia.Clostridiales.Ruminococcaceae.Ruminiclostridium_6	SNAP47
142072	ENSG00000143748	rs12128373	0.635654556	0.945998322	0.13222398	0.255407881	-0.084182371	0.015501611	0.527268186	-0.384819492	0.176845408	0.227981531	0.345853079	0.335373763	0.357222958	0.271936477	0.999331897	0.961270932	Bacteria.Firmicutes.Clostridia.Clostridiales.Ruminococcaceae.Ruminiclostridium_6	NVL
142073	ENSG00000143771	rs4654037	0.103033251	0.049492099	0.701324956	0.955665246	-0.691514795	0.476139156	-0.230328038	0.019403135	0.418190374	0.237865204	0.597897828	0.34767103	0.130664418	0.032295603	0.999331897	0.964489644	Bacteria.Firmicutes.Clostridia.Clostridiales.Ruminococcaceae.Ruminiclostridium_6	CNIH4
142074	ENSG00000143799	rs907187	0.704370672	0.92692828	0.806696711	0.886103982	-0.059449573	0.021302052	0.062712307	-0.056719866	0.155994019	0.231376521	0.255250232	0.39443816	0.37983003	0.267856222	0.999331897	0.961547933	Bacteria.Firmicutes.Clostridia.Clostridiales.Ruminococcaceae.Ruminiclostridium_6	PARP1
142075	ENSG00000143801	rs2000399	0.140480105	0.043214201	0.382342692	0.613128951	-0.242558	0.36817136	-0.246996911	0.156441144	0.162548709	0.178554407	0.280821531	0.307916728	0.154289254	0.02965367	0.999331897	0.961547933	Bacteria.Firmicutes.Clostridia.Clostridiales.Ruminococcaceae.Ruminiclostridium_6	PSEN2
142076	ENSG00000143850	rs12023102	0.544847147	0.088438779	0.582116013	0.102382449	-0.127352206	0.374894927	0.184087107	-0.559379351	0.209221229	0.216745818	0.332848831	0.337629145	0.326120936	0.047845457	0.999331897	0.934824915	Bacteria.Firmicutes.Clostridia.Clostridiales.Ruminococcaceae.Ruminiclostridium_6	PLEKHA6
142077	ENSG00000143891	rs7584547	0.962618126	0.302980165	0.470830352	0.659063941	-0.006890051	0.195975228	-0.1748806	-0.137056929	0.146442938	0.188747296	0.241092544	0.309216071	0.456413421	0.116342287	0.999331897	0.961547933	Bacteria.Firmicutes.Clostridia.Clostridiales.Ruminococcaceae.Ruminiclostridium_6	GALM
142078	ENSG00000143921	rs6714800	0.912630933	0.866997082	0.641308914	0.700903351	0.023830658	0.033558176	-0.175018428	0.116158589	0.216350138	0.199587542	0.37392478	0.301083644	0.443753695	0.254035848	0.999331897	0.961547933	Bacteria.Firmicutes.Clostridia.Clostridiales.Ruminococcaceae.Ruminiclostridium_6	ABCG8
142079	ENSG00000143971	rs7585530	0.102944854	0.052422726	0.203230591	0.111025037	0.572473323	-0.410383614	-0.670044477	0.522051673	0.346109883	0.207702664	0.521293014	0.323132	0.130664418	0.033527625	0.999331897	0.935021785	Bacteria.Firmicutes.Clostridia.Clostridiales.Ruminococcaceae.Ruminiclostridium_6	ETAA1
142080	ENSG00000144026	rs6719142	0.730794225	0.749687631	0.152511251	0.049105541	0.057329397	-0.046304908	-0.360446899	0.469970634	0.165906042	0.144519051	0.248981466	0.234372236	0.388352601	0.229203386	0.999331897	0.9239507	Bacteria.Firmicutes.Clostridia.Clostridiales.Ruminococcaceae.Ruminiclostridium_6	ZNF514
142081	ENSG00000144035	rs2280507	0.246554778	0.279102346	0.330686272	0.264181746	0.727570996	-0.372826325	1.052629817	-0.658751802	0.622230301	0.34158679	1.074037282	0.584883788	0.2098948	0.109435641	0.999331897	0.961547933	Bacteria.Firmicutes.Clostridia.Clostridiales.Ruminococcaceae.Ruminiclostridium_6	NAT8
142082	ENSG00000144043	rs13429399	0.058585343	0.003117954	0.86668011	0.610816448	-0.382628018	0.739060307	0.057144548	-0.196574681	0.198749935	0.240698124	0.339051864	0.384398917	0.096778273	0.004778878	0.999331897	0.961547933	Bacteria.Firmicutes.Clostridia.Clostridiales.Ruminococcaceae.Ruminiclostridium_6	TEX261
142083	ENSG00000144048	rs2272051	0.802987171	0.759205626	0.867161601	0.306365661	-0.079131261	-0.06355252	0.084517712	0.406571956	0.315887285	0.206461877	0.503298361	0.394350278	0.412072662	0.231434985	0.999331897	0.961547933	Bacteria.Firmicutes.Clostridia.Clostridiales.Ruminococcaceae.Ruminiclostridium_6	DUSP11
142084	ENSG00000144115	rs35701411	0.971397733	0.465680545	0.367525774	0.561636551	-0.00701084	0.138455837	-0.337495907	0.232375123	0.194779918	0.188671133	0.3719206	0.398305306	0.458037407	0.159904458	0.999331897	0.961547933	Bacteria.Firmicutes.Clostridia.Clostridiales.Ruminococcaceae.Ruminiclostridium_6	THNSL2
142085	ENSG00000144120	rs7571822	0.159174565	0.089453775	0.791231966	0.571461775	-0.570588989	0.422167158	0.201184051	-0.258924502	0.400640883	0.244870681	0.756890691	0.45522342	0.16538069	0.048252637	0.999331897	0.961547933	Bacteria.Firmicutes.Clostridia.Clostridiales.Ruminococcaceae.Ruminiclostridium_6	TMEM177
142086	ENSG00000144134	rs1739557	0.355654214	0.125436819	0.68954376	0.324258426	0.170339763	-0.244500831	-0.147221615	0.297984846	0.183100488	0.157504756	0.366896964	0.300001833	0.259001872	0.061375705	0.999331897	0.961547933	Bacteria.Firmicutes.Clostridia.Clostridiales.Ruminococcaceae.Ruminiclostridium_6	RABL2A
142087	ENSG00000144182	rs2516835	0.295279512	0.253507855	0.830041618	0.988887662	-0.340046783	0.251369702	0.100795294	-0.00483121	0.322284542	0.218187666	0.467697733	0.345545959	0.232929414	0.102320226	0.999331897	0.965839038	Bacteria.Firmicutes.Clostridia.Clostridiales.Ruminococcaceae.Ruminiclostridium_6	LIPT1
142088	ENSG00000144214	rs6732980	0.402133402	0.098818294	0.382125575	0.914181497	-0.128560863	0.322603215	-0.232222012	0.031265075	0.152443233	0.192645043	0.263902176	0.288993999	0.278907078	0.051482749	0.999331897	0.961547933	Bacteria.Firmicutes.Clostridia.Clostridiales.Ruminococcaceae.Ruminiclostridium_6	LYG1
142089	ENSG00000144229	rs16839301	0.453462091	0.989416585	0.368993112	0.901948273	0.125029477	-0.003895509	-0.290749445	-0.057712149	0.165781033	0.292546668	0.321395334	0.466615013	0.295937494	0.280659643	0.999331897	0.961547933	Bacteria.Firmicutes.Clostridia.Clostridiales.Ruminococcaceae.Ruminiclostridium_6	THSD7B
142090	ENSG00000144231	rs6721274	0.238522198	0.07121612	0.621607549	0.239091382	0.304642758	-0.364640804	-0.206850059	0.462413943	0.256083601	0.198811137	0.417084463	0.389183	0.205910784	0.041457334	0.999331897	0.961270932	Bacteria.Firmicutes.Clostridia.Clostridiales.Ruminococcaceae.Ruminiclostridium_6	POLR2D
142091	ENSG00000144320	rs1020410	0.010600621	0.000181479	0.344741226	0.205404399	-0.495626156	0.749083572	0.312502287	-0.505098447	0.18833041	0.1886258	0.328339222	0.394881394	0.034549973	0.000595667	0.999331897	0.961270932	Bacteria.Firmicutes.Clostridia.Clostridiales.Ruminococcaceae.Ruminiclostridium_6	LNPK
142092	ENSG00000144331	rs13411964	0.526907145	0.628973013	0.057967914	0.373007032	-0.11030882	-0.101188601	0.569711444	-0.277621195	0.173398432	0.208432865	0.295181575	0.309485178	0.320004362	0.20138066	0.999331897	0.961547933	Bacteria.Firmicutes.Clostridia.Clostridiales.Ruminococcaceae.Ruminiclostridium_6	ZNF385B
142093	ENSG00000144362	rs11685651	0.134699929	0.015798807	0.553478336	0.631214226	0.28736537	-0.499453146	0.18657429	-0.198945136	0.189719458	0.201514319	0.313228715	0.412493937	0.150706896	0.014789475	0.999331897	0.961547933	Bacteria.Firmicutes.Clostridia.Clostridiales.Ruminococcaceae.Ruminiclostridium_6	PHOSPHO2
142094	ENSG00000144369	rs13030356	0.426983784	0.179852144	0.695179503	0.749240886	-0.132758923	0.228826129	-0.119164733	-0.096605722	0.166078126	0.168774721	0.302771589	0.300953225	0.286485338	0.079342198	0.999331897	0.961547933	Bacteria.Firmicutes.Clostridia.Clostridiales.Ruminococcaceae.Ruminiclostridium_6	FAM171B
142095	ENSG00000144401	rs2551945	0.034410488	0.022554831	0.979288646	0.977057349	-0.846709176	0.545449085	-0.016482545	0.010807593	0.391869993	0.233439838	0.632463743	0.374363861	0.072063069	0.018863763	0.999331897	0.965514144	Bacteria.Firmicutes.Clostridia.Clostridiales.Ruminococcaceae.Ruminiclostridium_6	METTL21A
142096	ENSG00000144410	rs17458322	0.301978272	0.2636433	0.574626183	0.760675401	0.204991541	-0.285603336	-0.171026959	0.136544911	0.197018994	0.253289187	0.303184569	0.446403829	0.236542159	0.105151716	0.999331897	0.961547933	Bacteria.Firmicutes.Clostridia.Clostridiales.Ruminococcaceae.Ruminiclostridium_6	CPO
142097	ENSG00000144451	rs1912182	0.878196742	0.920956762	0.580283837	0.823758324	-0.085460018	-0.031503037	0.441659193	-0.102180199	0.555439737	0.31624865	0.794696018	0.456947272	0.435841125	0.266425666	0.999331897	0.961547933	Bacteria.Firmicutes.Clostridia.Clostridiales.Ruminococcaceae.Ruminiclostridium_6	SPAG16
142098	ENSG00000144455	rs11915920	0.001246253	2.80243963664197e-05	0.231862284	0.061624744	0.855691696	-0.829820028	-0.486902095	0.59859294	0.253484347	0.184096564	0.403447481	0.314743425	0.009188751	0.000140629	0.999331897	0.934824915	Bacteria.Firmicutes.Clostridia.Clostridiales.Ruminococcaceae.Ruminiclostridium_6	SUMF1
142099	ENSG00000144554	rs59318799	0.363359951	0.095413312	0.57881533	0.87373681	-0.140885735	0.461616121	-0.151815791	-0.060618091	0.153904482	0.272804477	0.272110111	0.379951325	0.262521628	0.050313577	0.999331897	0.961547933	Bacteria.Firmicutes.Clostridia.Clostridiales.Ruminococcaceae.Ruminiclostridium_6	FANCD2
142100	ENSG00000144559	rs420599	0.701600959	0.35680526	0.337415381	0.439246724	0.075473663	-0.154575122	0.345005819	-0.213236174	0.196109146	0.166555611	0.356993109	0.273995198	0.379673704	0.130720033	0.999331897	0.961547933	Bacteria.Firmicutes.Clostridia.Clostridiales.Ruminococcaceae.Ruminiclostridium_6	TAMM41
142101	ENSG00000144580	rs538483	0.026774341	0.019936993	0.31534289	0.253985944	-0.541205354	0.436508489	0.429410149	-0.330151538	0.238814489	0.182917973	0.424364679	0.286861549	0.061064256	0.017370255	0.999331897	0.961270932	Bacteria.Firmicutes.Clostridia.Clostridiales.Ruminococcaceae.Ruminiclostridium_6	CNOT9
142102	ENSG00000144635	rs10510656	0.672260876	0.215801021	0.923684183	0.904830848	0.079527121	-0.30952917	-0.031664389	0.057620683	0.18713511	0.247634071	0.329266146	0.480058565	0.369714548	0.090532908	0.999331897	0.961547933	Bacteria.Firmicutes.Clostridia.Clostridiales.Ruminococcaceae.Ruminiclostridium_6	DYNC1LI1
142103	ENSG00000144655	rs1274964	0.003135283	0.003503236	0.000734012	0.000663256	-1.549897849	0.852246119	2.710747961	-1.561184479	0.505085132	0.281230698	0.764714244	0.436494853	0.016368627	0.005179264	0.903813911	0.594191942	Bacteria.Firmicutes.Clostridia.Clostridiales.Ruminococcaceae.Ruminiclostridium_6	CSRNP1
142104	ENSG00000144677	rs71323637	0.302799978	0.397619145	0.494965157	0.566006238	0.186115634	-0.23259921	-0.200712141	-0.269364112	0.179184002	0.273164797	0.292455581	0.466924345	0.236686116	0.142082006	0.999331897	0.961547933	Bacteria.Firmicutes.Clostridia.Clostridiales.Ruminococcaceae.Ruminiclostridium_6	CTDSPL
142105	ENSG00000144712	rs6806919	0.835863153	0.198171698	0.389292118	0.665579243	-0.029836802	0.335056069	-0.206531929	-0.234975628	0.14343182	0.257723564	0.23829567	0.541165844	0.423010776	0.085016431	0.999331897	0.961547933	Bacteria.Firmicutes.Clostridia.Clostridiales.Ruminococcaceae.Ruminiclostridium_6	CAND2
142106	ENSG00000144730	rs112893170	0.530330656	0.417011673	0.864911919	0.715842333	0.093425646	-0.219219567	-0.04496864	-0.1490845	0.148087662	0.268379785	0.263283076	0.407767835	0.321120489	0.146948956	0.999331897	0.961547933	Bacteria.Firmicutes.Clostridia.Clostridiales.Ruminococcaceae.Ruminiclostridium_6	IL17RD
142107	ENSG00000144746	rs9856591	0.11506243	0.027407721	0.11306272	0.337188606	0.329525906	-0.441149528	0.725740164	-0.315971829	0.206309362	0.195500213	0.451817656	0.326795804	0.138323147	0.02173804	0.999331897	0.961547933	Bacteria.Firmicutes.Clostridia.Clostridiales.Ruminococcaceae.Ruminiclostridium_6	ARL6IP5
142108	ENSG00000144791	rs6766379	0.981744689	0.875149375	0.598288818	0.711179707	0.008476961	-0.035741625	0.351111314	-0.145727269	0.369047236	0.226583283	0.663147477	0.391849174	0.460894225	0.255940484	0.999331897	0.961547933	Bacteria.Firmicutes.Clostridia.Clostridiales.Ruminococcaceae.Ruminiclostridium_6	LIMD1
142109	ENSG00000144820	rs56119609	0.213112231	0.173486918	0.525184781	0.105308004	-0.268399019	0.267656123	-0.209465977	0.5403573	0.213457598	0.194491229	0.327895171	0.328976918	0.194207579	0.077351487	0.999331897	0.934824915	Bacteria.Firmicutes.Clostridia.Clostridiales.Ruminococcaceae.Ruminiclostridium_6	ADGRG7
142110	ENSG00000144827	rs56712396	0.832846204	0.298915671	0.87153298	0.764078195	0.037704883	-0.221934352	0.045872628	0.127420815	0.17793511	0.211944396	0.282551892	0.422775296	0.421732192	0.115298655	0.999331897	0.961547933	Bacteria.Firmicutes.Clostridia.Clostridiales.Ruminococcaceae.Ruminiclostridium_6	ABHD10
142111	ENSG00000144847	rs9289121	0.167262739	0.269899342	0.002002826	0.001777252	0.279866278	-0.231022402	-0.960644147	0.99935039	0.200380662	0.207607421	0.29834187	0.306587961	0.169295514	0.107025712	0.908505185	0.62358647	Bacteria.Firmicutes.Clostridia.Clostridiales.Ruminococcaceae.Ruminiclostridium_6	IGSF11
142112	ENSG00000144895	rs14434	0.076518546	0.057170387	0.18611331	0.183135558	-0.825363264	0.489193717	-1.103100757	0.613194085	0.458562696	0.252632335	0.825494131	0.455733491	0.111418276	0.035604137	0.999331897	0.961270932	Bacteria.Firmicutes.Clostridia.Clostridiales.Ruminococcaceae.Ruminiclostridium_6	EIF2A
142113	ENSG00000144908	rs1968629	0.09928193	0.005747616	0.555014438	0.735304206	-0.339062939	0.478395136	-0.195528814	-0.089200515	0.202758207	0.167482348	0.329540687	0.262716675	0.127887639	0.007279971	0.999331897	0.961547933	Bacteria.Firmicutes.Clostridia.Clostridiales.Ruminococcaceae.Ruminiclostridium_6	ALDH1L1
142114	ENSG00000144909	rs2294050	0.837699321	0.205801757	0.614981494	0.686896024	0.03727779	-0.397155644	0.15073997	-0.211098736	0.181259378	0.310768371	0.298253716	0.521387542	0.423140711	0.087677134	0.999331897	0.961547933	Bacteria.Firmicutes.Clostridia.Clostridiales.Ruminococcaceae.Ruminiclostridium_6	OSBPL11
142115	ENSG00000145002	rs545224582	0.082720085	3.35086820417251e-05	0.981782632	0.385483645	-0.249117609	1.129899762	0.005187723	-0.398704595	0.141359395	0.253479652	0.226319672	0.456326331	0.1158008	0.000158259	0.999331897	0.961547933	Bacteria.Firmicutes.Clostridia.Clostridiales.Ruminococcaceae.Ruminiclostridium_6	FAM86B2
142116	ENSG00000145012	rs2378456	0.434296333	0.444812419	0.957200553	0.179299626	0.129152741	-0.270901597	-0.013777602	-0.959087401	0.164163036	0.352381742	0.255736052	0.706481458	0.289247457	0.154760099	0.999331897	0.961270932	Bacteria.Firmicutes.Clostridia.Clostridiales.Ruminococcaceae.Ruminiclostridium_6	LPP
142117	ENSG00000145014	rs6437394	0.052551246	0.023413379	0.115156855	0.099795638	0.420677649	-0.456722512	-0.514794719	0.614536165	0.21303202	0.19674764	0.322387733	0.368059978	0.090369659	0.019349248	0.999331897	0.934824915	Bacteria.Firmicutes.Clostridia.Clostridiales.Ruminococcaceae.Ruminiclostridium_6	TMEM44
142118	ENSG00000145214	rs4690220	0.949134343	0.792206997	0.259011345	0.199182556	0.015647445	0.048545	-0.401466983	0.42447317	0.24433586	0.183512752	0.352568767	0.327248206	0.452502695	0.237540682	0.999331897	0.961270932	Bacteria.Firmicutes.Clostridia.Clostridiales.Ruminococcaceae.Ruminiclostridium_6	DGKQ
142119	ENSG00000145247	rs2605261	0.014554406	0.008921859	0.477158525	0.78389777	0.642392573	-0.548869872	-0.264511008	0.085936871	0.255884796	0.203575227	0.369936339	0.312066395	0.041857479	0.009970383	0.999331897	0.961547933	Bacteria.Firmicutes.Clostridia.Clostridiales.Ruminococcaceae.Ruminiclostridium_6	OCIAD2
142120	ENSG00000145332	rs4583723	0.148470186	0.036072893	0.172527976	0.185522256	0.299895698	-0.405650636	0.442836798	-0.428757429	0.205081227	0.189513912	0.321057838	0.320419598	0.159279793	0.02629307	0.999331897	0.961270932	Bacteria.Firmicutes.Clostridia.Clostridiales.Ruminococcaceae.Ruminiclostridium_6	KLHL8
142121	ENSG00000145335	rs2298727	0.077552891	0.154767114	0.011971017	0.439281319	0.250050886	-0.543647342	-0.635860243	0.418465177	0.139424526	0.377626313	0.24592175	0.537742523	0.112308304	0.071320409	0.999331897	0.961547933	Bacteria.Firmicutes.Clostridia.Clostridiales.Ruminococcaceae.Ruminiclostridium_6	SNCA
142122	ENSG00000145348	rs6814166	0.274084774	0.005630296	0.993871497	0.635815543	-0.153444844	0.682318056	-0.001872019	-0.194288102	0.139113147	0.238258764	0.242784661	0.408343978	0.223696918	0.007179195	0.999331897	0.961547933	Bacteria.Firmicutes.Clostridia.Clostridiales.Ruminococcaceae.Ruminiclostridium_6	TBCK
142123	ENSG00000145354	rs6823625	0.051039809	0.008690248	0.835601389	0.751823011	0.427663283	-0.48270292	-0.074414583	0.101234483	0.215134978	0.17838885	0.357148637	0.318770446	0.089016753	0.009853918	0.999331897	0.961547933	Bacteria.Firmicutes.Clostridia.Clostridiales.Ruminococcaceae.Ruminiclostridium_6	CISD2
142124	ENSG00000145384	rs1546505	0.372880194	0.07666682	0.263091002	0.102039473	-0.165403293	0.371817827	-0.315432575	0.577989367	0.184338239	0.206684425	0.279416884	0.348505845	0.266842604	0.043434866	0.999331897	0.934824915	Bacteria.Firmicutes.Clostridia.Clostridiales.Ruminococcaceae.Ruminiclostridium_6	FABP2
142125	ENSG00000145388	rs3087958	0.406861391	0.661820341	0.67736029	0.261413984	-0.162994238	0.087808931	-0.131564781	0.399928105	0.195238258	0.199832728	0.31478499	0.353009794	0.279630585	0.208633613	0.999331897	0.961270932	Bacteria.Firmicutes.Clostridia.Clostridiales.Ruminococcaceae.Ruminiclostridium_6	METTL14
142126	ENSG00000145431	rs1002091	0.440540742	0.521728699	0.43672658	0.957228749	0.226459478	-0.132177372	-0.345986413	0.016430228	0.29181466	0.20518861	0.442120581	0.305174615	0.291263022	0.174093009	0.999331897	0.964489644	Bacteria.Firmicutes.Clostridia.Clostridiales.Ruminococcaceae.Ruminiclostridium_6	PDGFC
142127	ENSG00000145439	rs3762914	0.308486788	0.081635301	0.894210952	0.511720719	-0.172638696	0.623998711	0.037560787	0.382652627	0.168190945	0.352800302	0.281355605	0.579962598	0.239498315	0.045395946	0.999331897	0.961547933	Bacteria.Firmicutes.Clostridia.Clostridiales.Ruminococcaceae.Ruminiclostridium_6	CBR4
142128	ENSG00000145476	rs6552962	0.010260552	0.003420475	0.776984228	0.897191264	-0.925320458	0.654977244	-0.174302238	0.048935986	0.349976264	0.215547714	0.612810093	0.377253188	0.034015729	0.005085722	0.999331897	0.961547933	Bacteria.Firmicutes.Clostridia.Clostridiales.Ruminococcaceae.Ruminiclostridium_6	CYP4V2
142129	ENSG00000145545	rs248794	0.161874076	0.159644703	0.048042563	0.118395919	-0.413371206	0.308030219	1.153325388	-0.642112685	0.292158093	0.216532029	0.572365192	0.405765636	0.166288216	0.072892297	0.999331897	0.935021785	Bacteria.Firmicutes.Clostridia.Clostridiales.Ruminococcaceae.Ruminiclostridium_6	SRD5A1
142130	ENSG00000145569	rs60958090	0.061889682	0.013308359	0.848158496	0.979511813	0.456844751	-0.493817692	-0.076031527	-0.00973726	0.240462683	0.194029256	0.395516194	0.377706223	0.099699374	0.013141739	0.999331897	0.965514144	Bacteria.Firmicutes.Clostridia.Clostridiales.Ruminococcaceae.Ruminiclostridium_6	OTULINL
142131	ENSG00000145623	rs6864478	0.123251693	0.105018798	0.08175919	0.285131819	0.336719804	-0.308677916	-0.608640411	0.320039275	0.215632755	0.18776798	0.344259949	0.29695313	0.143624335	0.053706566	0.999331897	0.961547933	Bacteria.Firmicutes.Clostridia.Clostridiales.Ruminococcaceae.Ruminiclostridium_6	OSMR
142132	ENSG00000145626	rs55748256	0.054610091	0.000169268	0.68728347	0.57962291	0.303135094	-0.849628027	-0.096936339	0.207054496	0.154874894	0.212838785	0.239734279	0.371911017	0.092431247	0.000567186	0.999331897	0.961547933	Bacteria.Firmicutes.Clostridia.Clostridiales.Ruminococcaceae.Ruminiclostridium_6	UGT3A1
142133	ENSG00000145700	rs73763040	0.432637258	0.155583188	0.568678488	0.975693897	0.108038582	-0.492875047	-0.137304272	0.013245411	0.13682843	0.34304693	0.239658795	0.433063034	0.288892295	0.071601639	0.999331897	0.965514144	Bacteria.Firmicutes.Clostridia.Clostridiales.Ruminococcaceae.Ruminiclostridium_6	ANKRD31
142134	ENSG00000145703	rs153317	0.735524894	0.516900837	0.224156989	0.213801798	-0.075591748	0.127562023	-0.492280259	0.465786725	0.222828813	0.19574126	0.401126396	0.371005034	0.39002285	0.173002666	0.999331897	0.961270932	Bacteria.Firmicutes.Clostridia.Clostridiales.Ruminococcaceae.Ruminiclostridium_6	IQGAP2
142135	ENSG00000145736	rs28478097	0.001136778	0.00025727	0.215754805	0.180048086	0.904208807	-0.783369886	-0.51802562	0.413090582	0.265520128	0.202571451	0.414396245	0.304821258	0.008688256	0.000787479	0.999331897	0.961270932	Bacteria.Firmicutes.Clostridia.Clostridiales.Ruminococcaceae.Ruminiclostridium_6	GTF2H2
142136	ENSG00000145743	rs2052463	0.527887849	0.091851614	0.937497061	0.814698133	0.104553648	-0.499924697	0.02125316	0.131929443	0.164743641	0.292184332	0.269983732	0.560632135	0.320318074	0.049089419	0.999331897	0.961547933	Bacteria.Firmicutes.Clostridia.Clostridiales.Ruminococcaceae.Ruminiclostridium_6	FBXL17
142137	ENSG00000145817	rs6864309	0.022470449	0.019032863	0.438983394	0.620609988	0.366248604	-0.573336875	-0.205368898	-0.18834006	0.156644023	0.238401531	0.263733735	0.378675718	0.05481031	0.016864061	0.999331897	0.961547933	Bacteria.Firmicutes.Clostridia.Clostridiales.Ruminococcaceae.Ruminiclostridium_6	YIPF5
142138	ENSG00000145868	rs1128450	0.50377478	0.08099421	0.900187877	0.668597084	0.130300326	-0.351595394	0.040619819	0.16266133	0.193812391	0.198359115	0.322597162	0.378256866	0.312215095	0.045171056	0.999331897	0.961547933	Bacteria.Firmicutes.Clostridia.Clostridiales.Ruminococcaceae.Ruminiclostridium_6	FBXO38
142139	ENSG00000145882	rs2227451	0.085100053	0.084684824	0.46459587	0.896579165	-0.272895484	0.292252185	0.180374566	0.035161226	0.156074705	0.166917469	0.245193926	0.269448482	0.11735538	0.046546172	0.999331897	0.961547933	Bacteria.Firmicutes.Clostridia.Clostridiales.Ruminococcaceae.Ruminiclostridium_6	PCYOX1L
142140	ENSG00000145907	rs6876258	0.85989016	0.641510073	0.501643999	0.029135892	-0.031567767	-0.117810294	-0.188526393	0.915126694	0.178132046	0.251852449	0.279019419	0.410182495	0.430107219	0.204266844	0.999331897	0.9239507	Bacteria.Firmicutes.Clostridia.Clostridiales.Ruminococcaceae.Ruminiclostridium_6	G3BP1
142141	ENSG00000145979	rs538190	0.975584615	0.704100392	0.583764861	0.555569332	0.004711057	0.094105453	0.139316819	-0.216383376	0.153339902	0.246693118	0.253006727	0.36520201	0.459307475	0.21866004	0.999331897	0.961547933	Bacteria.Firmicutes.Clostridia.Clostridiales.Ruminococcaceae.Ruminiclostridium_6	TBC1D7
142142	ENSG00000145982	rs13219662	0.967222457	0.673738789	0.398958656	0.491120921	-0.008706702	-0.086647653	0.303890495	-0.252632182	0.211067817	0.204872345	0.35790983	0.36483787	0.457056041	0.211560159	0.999331897	0.961547933	Bacteria.Firmicutes.Clostridia.Clostridiales.Ruminococcaceae.Ruminiclostridium_6	FARS2
142143	ENSG00000145990	rs6458872	0.230768701	0.002845093	0.605423179	0.410428814	0.194915381	-0.608923057	-0.135244564	0.326034697	0.161124724	0.196315169	0.260514295	0.393532125	0.202263505	0.004499413	0.999331897	0.961547933	Bacteria.Firmicutes.Clostridia.Clostridiales.Ruminococcaceae.Ruminiclostridium_6	GFOD1
142144	ENSG00000146070	rs9395208	0.54298854	0.140132537	0.947891198	0.646014233	0.096409831	-0.358241876	0.017789923	-0.175385123	0.157656138	0.239859702	0.271154289	0.380071515	0.325423691	0.066663701	0.999331897	0.961547933	Bacteria.Firmicutes.Clostridia.Clostridiales.Ruminococcaceae.Ruminiclostridium_6	PLA2G7
142145	ENSG00000146085	rs3729619	0.001896374	0.000114384	0.722319958	0.733730683	-0.65344153	0.728463558	0.113311451	-0.091020452	0.201797852	0.177375499	0.317484636	0.266429195	0.01203145	0.000423369	0.999331897	0.961547933	Bacteria.Firmicutes.Clostridia.Clostridiales.Ruminococcaceae.Ruminiclostridium_6	MMUT
142146	ENSG00000146215	rs2254303	0.035898299	0.011413618	0.341347822	0.218906922	0.546795891	-0.452225407	-0.392007576	0.358418428	0.255206412	0.173682522	0.408967778	0.288713308	0.073842641	0.01174881	0.999331897	0.961270932	Bacteria.Firmicutes.Clostridia.Clostridiales.Ruminococcaceae.Ruminiclostridium_6	CRIP3
142147	ENSG00000146243	rs2275290	0.006419286	0.000503975	0.441025872	0.920944058	0.531187478	-0.586561876	-0.225931452	0.032733668	0.188588314	0.160168165	0.291444917	0.328549569	0.025671891	0.001295645	0.999331897	0.961620743	Bacteria.Firmicutes.Clostridia.Clostridiales.Ruminococcaceae.Ruminiclostridium_6	IRAK1BP1
142148	ENSG00000146247	rs9343869	0.662254221	0.671609375	0.049645586	0.04857342	-0.066825203	-0.062754257	0.48837493	-0.677339193	0.152287251	0.147355389	0.244147187	0.336966738	0.366305667	0.211042714	0.999331897	0.9239507	Bacteria.Firmicutes.Clostridia.Clostridiales.Ruminococcaceae.Ruminiclostridium_6	PHIP
142149	ENSG00000146350	rs56140776	0.236421311	0.004063401	0.280445733	0.102662797	0.188441218	-0.843058119	-0.295704158	0.769535127	0.157688763	0.283006831	0.271691596	0.464861653	0.205023448	0.00574694	0.999331897	0.934824915	Bacteria.Firmicutes.Clostridia.Clostridiales.Ruminococcaceae.Ruminiclostridium_6	TBC1D32
142150	ENSG00000146374	rs10457487	0.714878784	0.897498674	0.846032735	0.800281071	-0.078339567	0.025184384	0.071758061	-0.078442368	0.213512333	0.194734931	0.368066424	0.308802524	0.382821657	0.261357991	0.999331897	0.961547933	Bacteria.Firmicutes.Clostridia.Clostridiales.Ruminococcaceae.Ruminiclostridium_6	RSPO3
142151	ENSG00000146386	rs12196247	0.516229734	0.086818885	0.399796771	0.838057379	0.122898032	-0.42204888	0.269061737	-0.070304382	0.18828193	0.24273558	0.317456927	0.34261448	0.316482554	0.047246876	0.999331897	0.961547933	Bacteria.Firmicutes.Clostridia.Clostridiales.Ruminococcaceae.Ruminiclostridium_6	ABRACL
142152	ENSG00000146416	rs3804536	0.446734709	0.713584441	0.779921297	0.486221755	0.13688499	-0.089248822	-0.086953115	-0.284974503	0.178813835	0.24209441	0.309901449	0.406915789	0.293328204	0.221079111	0.999331897	0.961547933	Bacteria.Firmicutes.Clostridia.Clostridiales.Ruminococcaceae.Ruminiclostridium_6	AIG1
142153	ENSG00000146433	rs9457408	0.078846753	0.009217763	0.659787681	0.399847965	-0.361826261	0.499648095	0.170539036	-0.2773259	0.202647995	0.186156158	0.38563051	0.327243276	0.113225358	0.010202749	0.999331897	0.961547933	Bacteria.Firmicutes.Clostridia.Clostridiales.Ruminococcaceae.Ruminiclostridium_6	TMEM181
142154	ENSG00000146457	rs9456444	0.147979993	0.13582296	0.466533982	0.878989893	-0.252134486	0.357089144	0.197857463	0.057481559	0.172208486	0.23644191	0.270135282	0.376064601	0.159245017	0.065147518	0.999331897	0.961547933	Bacteria.Firmicutes.Clostridia.Clostridiales.Ruminococcaceae.Ruminiclostridium_6	WTAP
142155	ENSG00000146469	rs507929	0.418972888	0.025959273	0.473809416	0.599006641	-0.172047395	0.394770699	-0.297365321	-0.192152277	0.211522983	0.173220902	0.412729208	0.363634657	0.284215384	0.020971687	0.999331897	0.961547933	Bacteria.Firmicutes.Clostridia.Clostridiales.Ruminococcaceae.Ruminiclostridium_6	VIP
142156	ENSG00000146476	rs35972078	0.236854582	0.085309833	0.670838912	0.175766892	0.198949298	-0.41176866	-0.115115215	-0.724578151	0.166637608	0.235661166	0.269632926	0.529344215	0.20529565	0.046742018	0.999331897	0.961270932	Bacteria.Firmicutes.Clostridia.Clostridiales.Ruminococcaceae.Ruminiclostridium_6	ARMT1
142157	ENSG00000146477	rs2665356	0.341922308	0.099148011	0.588753719	0.819094173	0.155413318	-0.493929568	-0.141779523	-0.117660597	0.162331688	0.295248295	0.260940281	0.512374246	0.25381824	0.051563214	0.999331897	0.961547933	Bacteria.Firmicutes.Clostridia.Clostridiales.Ruminococcaceae.Ruminiclostridium_6	SLC22A3
142158	ENSG00000146530	rs6945190	0.012639062	0.016854431	0.604165792	0.294477719	0.558705331	-0.501239777	0.194452273	-0.349344829	0.217829274	0.204328744	0.373258453	0.330542909	0.038673917	0.01556348	0.999331897	0.961547933	Bacteria.Firmicutes.Clostridia.Clostridiales.Ruminococcaceae.Ruminiclostridium_6	VWDE
142159	ENSG00000146555	rs6949533	0.942048403	0.656089215	0.523070601	0.833881859	-0.015317787	0.086280924	-0.227581537	-0.070410781	0.209898398	0.192858938	0.354436715	0.334382476	0.450999971	0.20742129	0.999331897	0.961547933	Bacteria.Firmicutes.Clostridia.Clostridiales.Ruminococcaceae.Ruminiclostridium_6	SDK1
142160	ENSG00000146574	rs142437481	0.047805041	0.038850492	0.467558526	0.54412523	-0.504705503	0.992171583	0.336463619	-0.466247425	0.250197489	0.470567594	0.460436765	0.764600227	0.086649333	0.027812649	0.999331897	0.961547933	Bacteria.Firmicutes.Clostridia.Clostridiales.Ruminococcaceae.Ruminiclostridium_6	CCZ1B
142161	ENSG00000146676	rs71537749	0.766460275	0.310293915	0.319474613	0.902919002	-0.042198227	-0.272830674	0.246365323	0.055875995	0.14148396	0.266804313	0.245574431	0.456309978	0.401108362	0.118116116	0.999331897	0.961547933	Bacteria.Firmicutes.Clostridia.Clostridiales.Ruminococcaceae.Ruminiclostridium_6	PURB
142162	ENSG00000146707	rs2428878	1.83203366881866e-09	6.24276036092545e-12	0.054410483	0.109638164	-0.931590172	1.322250806	0.429931081	-0.396335993	0.133340015	0.15783639	0.219469638	0.244345813	2.86404864587795e-07	4.65427432531794e-10	0.999331897	0.935021785	Bacteria.Firmicutes.Clostridia.Clostridiales.Ruminococcaceae.Ruminiclostridium_6	POMZP3
142163	ENSG00000146729	rs7793921	0.061976994	0.02958173	0.945040713	0.887766394	0.580549762	-0.46525868	-0.033974145	0.04716651	0.305680583	0.209136707	0.490936537	0.332895029	0.099699374	0.022820708	0.999331897	0.961547933	Bacteria.Firmicutes.Clostridia.Clostridiales.Ruminococcaceae.Ruminiclostridium_6	NIPSNAP2
142164	ENSG00000146733	rs200942360	0.444904678	0.083300031	0.722329764	0.442825474	-0.126656788	0.514059049	-0.090993002	0.447997235	0.164785391	0.292260811	0.254960513	0.580196409	0.292573444	0.046100626	0.999331897	0.961547933	Bacteria.Firmicutes.Clostridia.Clostridiales.Ruminococcaceae.Ruminiclostridium_6	PSPH
142165	ENSG00000146802	rs75521107	0.365833646	0.226396997	0.464214463	0.947446263	-0.148070189	0.31946077	0.192709132	0.030676794	0.162594621	0.261581895	0.261736523	0.463611752	0.26322393	0.094173452	0.999331897	0.964489644	Bacteria.Firmicutes.Clostridia.Clostridiales.Ruminococcaceae.Ruminiclostridium_6	TMEM168
142166	ENSG00000146833	rs2571996	0.000831555	0.000328951	0.084397118	0.113808997	-0.826758826	0.741732789	0.685449233	-0.478035482	0.235855956	0.195558371	0.391118261	0.298234535	0.007295827	0.000941672	0.999331897	0.935021785	Bacteria.Firmicutes.Clostridia.Clostridiales.Ruminococcaceae.Ruminiclostridium_6	TRIM4
142167	ENSG00000146856	rs3735002	6.90033575023373e-05	6.53879379924608e-06	0.13496314	0.088450957	-0.779992332	0.764174699	0.453039737	-0.438318936	0.183402061	0.155763477	0.299303572	0.253424372	0.001228913	4.51985022357704e-05	0.999331897	0.934824915	Bacteria.Firmicutes.Clostridia.Clostridiales.Ruminococcaceae.Ruminiclostridium_6	AGBL3
142168	ENSG00000146859	rs6585	2.92465262599955e-05	2.17744878861228e-05	0.022784304	0.108798289	-1.072631538	0.847949336	0.915719586	-0.490024409	0.238595095	0.185236438	0.392598656	0.301376349	0.00062091	0.000113439	0.999331897	0.934824915	Bacteria.Firmicutes.Clostridia.Clostridiales.Ruminococcaceae.Ruminiclostridium_6	TMEM140
142169	ENSG00000146909	rs2365992	0.014752268	0.001554958	0.891321033	0.944358497	0.628518622	-0.573132956	0.055335541	0.020072373	0.250882546	0.17348811	0.403410733	0.28648968	0.042210836	0.002898238	0.999331897	0.964489644	Bacteria.Firmicutes.Clostridia.Clostridiales.Ruminococcaceae.Ruminiclostridium_6	NOM1
142170	ENSG00000146918	rs748949	0.872944339	0.742465842	0.267325346	0.400441257	-0.044595213	0.067797882	-0.527611828	0.274018997	0.277762119	0.205451996	0.471569599	0.32375076	0.434299646	0.227661858	0.999331897	0.961547933	Bacteria.Firmicutes.Clostridia.Clostridiales.Ruminococcaceae.Ruminiclostridium_6	NCAPG2
142171	ENSG00000146963	rs77060056	0.299339594	0.748796689	0.048858729	0.392116134	-0.156894361	-0.062712777	0.512887253	-0.278225595	0.149964656	0.195009671	0.255487171	0.322945507	0.235186224	0.229175987	0.999331897	0.961547933	Bacteria.Firmicutes.Clostridia.Clostridiales.Ruminococcaceae.Ruminiclostridium_6	LUC7L2
142172	ENSG00000147324	rs13272624	0.607291668	0.884407469	0.64776526	0.924417417	-0.088264598	0.029172531	0.142427542	-0.03500832	0.170905836	0.199871471	0.310299498	0.36758103	0.349075303	0.258213952	0.999331897	0.961620743	Bacteria.Firmicutes.Clostridia.Clostridiales.Ruminococcaceae.Ruminiclostridium_6	MFHAS1
142173	ENSG00000147454	rs7837994	0.212170372	0.002963775	0.500611041	0.655586658	-0.203737301	0.575884406	-0.190310313	-0.136304822	0.16169482	0.186501381	0.280978384	0.304198655	0.193867381	0.004617147	0.999331897	0.961547933	Bacteria.Firmicutes.Clostridia.Clostridiales.Ruminococcaceae.Ruminiclostridium_6	SLC25A37
142174	ENSG00000147471	rs7463174	0.594523117	0.034664648	0.942822575	0.54350787	-0.079245127	0.547413609	0.017061728	-0.32211083	0.148140932	0.25372063	0.236966698	0.527419103	0.344696778	0.025624503	0.999331897	0.961547933	Bacteria.Firmicutes.Clostridia.Clostridiales.Ruminococcaceae.Ruminiclostridium_6	PLPBP
142175	ENSG00000147576	rs1108	0.23747983	0.10568544	0.470692973	0.229438215	-0.272849679	0.30203656	0.289630896	-0.388331231	0.2288439	0.184087366	0.399164597	0.320084496	0.205526812	0.053941771	0.999331897	0.961270932	Bacteria.Firmicutes.Clostridia.Clostridiales.Ruminococcaceae.Ruminiclostridium_6	ADHFE1
142176	ENSG00000147606	rs6993624	0.058912418	0.001824423	0.664772167	0.47073912	-0.306485767	0.745460764	0.119362062	-0.285632579	0.15941098	0.229307532	0.274193741	0.393695292	0.096946065	0.003271943	0.999331897	0.961547933	Bacteria.Firmicutes.Clostridia.Clostridiales.Ruminococcaceae.Ruminiclostridium_6	SLC26A7
142177	ENSG00000147650	rs72679149	0.192216745	0.121882584	0.752304429	0.889461481	0.234792942	-0.404947592	-0.091828359	0.05147882	0.178178664	0.258360187	0.28973367	0.368940068	0.182665555	0.060093036	0.999331897	0.961547933	Bacteria.Firmicutes.Clostridia.Clostridiales.Ruminococcaceae.Ruminiclostridium_6	LRP12
142178	ENSG00000147804	rs2280838	0.33624381	0.232761706	0.686125386	0.680122666	-0.256421397	0.244198662	-0.205866237	0.163170447	0.264683633	0.202737633	0.507143905	0.393982131	0.251473182	0.095724534	0.999331897	0.961547933	Bacteria.Firmicutes.Clostridia.Clostridiales.Ruminococcaceae.Ruminiclostridium_6	SLC39A4
142179	ENSG00000147813	rs2305496	0.71204049	0.053009254	0.856697685	0.251253903	-0.055185183	0.687987518	-0.045403347	-0.525915314	0.148853488	0.349092373	0.25043465	0.454306035	0.382010416	0.033778561	0.999331897	0.961270932	Bacteria.Firmicutes.Clostridia.Clostridiales.Ruminococcaceae.Ruminiclostridium_6	NAPRT
142180	ENSG00000147996	rs1328781229	0.003463867	0.000140923	0.792772901	0.722937105	-0.662995264	1.115050365	-0.09422829	0.168409106	0.218498997	0.275601927	0.357203563	0.472958885	0.01716609	0.000496929	0.999331897	0.961547933	Bacteria.Firmicutes.Clostridia.Clostridiales.Ruminococcaceae.Ruminiclostridium_6	ZNG1E
142181	ENSG00000148143	rs57684840	0.469587157	0.007658716	0.960005534	0.517103036	-0.111062547	0.832452769	0.012098941	-0.315780289	0.152682291	0.302441681	0.240342746	0.484792854	0.301878406	0.008992026	0.999331897	0.961547933	Bacteria.Firmicutes.Clostridia.Clostridiales.Ruminococcaceae.Ruminiclostridium_6	ZNF462
142182	ENSG00000148154	rs1045989	0.042836282	0.070349091	0.232356335	0.602192321	-0.527723418	0.356774221	0.513140249	-0.16597785	0.255454899	0.193909279	0.425643585	0.316866618	0.081701214	0.041044172	0.999331897	0.961547933	Bacteria.Firmicutes.Clostridia.Clostridiales.Ruminococcaceae.Ruminiclostridium_6	UGCG
142183	ENSG00000148180	rs10818525	0.263672026	0.059169415	0.341673019	0.479518745	-0.238704007	0.373258897	-0.330464294	0.241237575	0.211709068	0.194343776	0.344995771	0.339208753	0.218727998	0.036457528	0.999331897	0.961547933	Bacteria.Firmicutes.Clostridia.Clostridiales.Ruminococcaceae.Ruminiclostridium_6	GSN
142184	ENSG00000148204	rs10733661	0.139382601	0.12486973	0.995180585	0.869149231	-0.413404153	0.336762951	-0.002797794	0.057194068	0.276260879	0.216607442	0.461411567	0.34581037	0.153646825	0.061192283	0.999331897	0.961547933	Bacteria.Firmicutes.Clostridia.Clostridiales.Ruminococcaceae.Ruminiclostridium_6	CRB2
142185	ENSG00000148218	rs1771220	0.260338872	0.069687679	0.372716589	0.739776811	0.204948993	-0.381148207	0.260659322	-0.119802001	0.180493569	0.206655531	0.290398916	0.359149643	0.216904694	0.040795101	0.999331897	0.961547933	Bacteria.Firmicutes.Clostridia.Clostridiales.Ruminococcaceae.Ruminiclostridium_6	ALAD
142186	ENSG00000148225	rs16932806	0.109779579	0.018189127	0.714331006	0.903978195	0.260107103	-0.591485353	-0.100291603	-0.055725811	0.16042424	0.244116228	0.27279332	0.46012883	0.134269034	0.016380674	0.999331897	0.961547933	Bacteria.Firmicutes.Clostridia.Clostridiales.Ruminococcaceae.Ruminiclostridium_6	WDR31
142187	ENSG00000148290	rs523304	0.004792634	0.004452558	0.36332546	0.56150954	-0.728096671	0.62386017	0.378191545	-0.184723261	0.249263116	0.211699309	0.413108987	0.316524062	0.021078375	0.006107005	0.999331897	0.961547933	Bacteria.Firmicutes.Clostridia.Clostridiales.Ruminococcaceae.Ruminiclostridium_6	SURF1
142188	ENSG00000148308	rs7324	0.881068791	0.949354233	0.840545215	0.518168114	-0.028299707	0.014261646	-0.062245129	0.225944439	0.188408462	0.223664743	0.308139512	0.347761163	0.436341173	0.272675876	0.999331897	0.961547933	Bacteria.Firmicutes.Clostridia.Clostridiales.Ruminococcaceae.Ruminiclostridium_6	GTF3C5
142189	ENSG00000148334	rs7851975	0.429036323	0.471224219	0.421898346	0.908524746	0.138726342	-0.18206727	-0.256636739	0.044763686	0.174319825	0.251224061	0.317523794	0.388074444	0.287525941	0.161261655	0.999331897	0.961547933	Bacteria.Firmicutes.Clostridia.Clostridiales.Ruminococcaceae.Ruminiclostridium_6	PTGES2
142190	ENSG00000148341	rs1129098	0.061559271	0.068181943	0.070517977	0.132933235	0.340822841	-0.305665519	-0.59462184	0.431622181	0.179160142	0.164809697	0.323380382	0.283643775	0.099586353	0.040206795	0.999331897	0.935021785	Bacteria.Firmicutes.Clostridia.Clostridiales.Ruminococcaceae.Ruminiclostridium_6	SH3GLB2
142191	ENSG00000148459	rs1677728	0.123553516	0.013823307	0.205165647	0.716335852	-0.331446216	0.442261608	-0.471127081	0.102991782	0.212429579	0.174777136	0.368126446	0.282210367	0.143745079	0.013547704	0.999331897	0.961547933	Bacteria.Firmicutes.Clostridia.Clostridiales.Ruminococcaceae.Ruminiclostridium_6	PDSS1
142192	ENSG00000148468	rs11259612	0.099082593	0.074327667	0.535155659	0.398198963	-0.434814163	0.33320394	-0.248106112	0.245814451	0.259860434	0.183706852	0.397942178	0.289041723	0.127822362	0.042673668	0.999331897	0.961547933	Bacteria.Firmicutes.Clostridia.Clostridiales.Ruminococcaceae.Ruminiclostridium_6	FAM171A1
142193	ENSG00000148484	rs780631	0.272164365	0.038790253	0.718669339	0.56769735	-0.18313355	0.683008035	0.093716043	-0.392742254	0.16535934	0.323833995	0.259021741	0.683774559	0.223082449	0.027788584	0.999331897	0.961547933	Bacteria.Firmicutes.Clostridia.Clostridiales.Ruminococcaceae.Ruminiclostridium_6	RSU1
142194	ENSG00000148488	rs12252590	0.613280858	0.705918772	0.314041255	0.483988214	0.101396541	-0.104247918	-0.330156743	0.292992228	0.199660277	0.275056216	0.325394189	0.416221256	0.350853198	0.219159535	0.999331897	0.961547933	Bacteria.Firmicutes.Clostridia.Clostridiales.Ruminococcaceae.Ruminiclostridium_6	ST8SIA6
142195	ENSG00000148498	rs4934671	0.015329459	0.003744669	0.279802589	0.142102059	0.370967411	-0.857983586	-0.280391332	0.580479586	0.148965895	0.285295477	0.257274841	0.39062083	0.043162205	0.005413518	0.999331897	0.935021785	Bacteria.Firmicutes.Clostridia.Clostridiales.Ruminococcaceae.Ruminiclostridium_6	PARD3
142196	ENSG00000148572	rs72824934	0.937233876	0.494012104	0.050306249	0.299882246	0.012118289	-0.221644253	0.577091918	-0.466247776	0.153294532	0.322240686	0.289356843	0.446159434	0.449571159	0.166655875	0.999331897	0.961547933	Bacteria.Firmicutes.Clostridia.Clostridiales.Ruminococcaceae.Ruminiclostridium_6	NRBF2
142197	ENSG00000148634	rs482806	0.450160856	0.33090049	0.473590708	0.325748982	-0.153036772	0.227857395	-0.235361662	0.343204139	0.201434905	0.232595129	0.326508868	0.346601376	0.294565576	0.123970869	0.999331897	0.961547933	Bacteria.Firmicutes.Clostridia.Clostridiales.Ruminococcaceae.Ruminiclostridium_6	HERC4
142198	ENSG00000148655	rs11001615	0.642688971	0.307820603	0.771793258	0.217323527	-0.120880762	0.187316581	0.114487505	-0.433128633	0.259334818	0.182237523	0.393100312	0.347681686	0.3594143	0.117345811	0.999331897	0.961270932	Bacteria.Firmicutes.Clostridia.Clostridiales.Ruminococcaceae.Ruminiclostridium_6	LRMDA
142199	ENSG00000148660	rs4746154	0.879884193	0.520220941	0.455343974	0.317328392	-0.030206934	0.144649749	-0.244273017	0.451059948	0.199107423	0.223736945	0.325249882	0.447607028	0.436121778	0.173700955	0.999331897	0.961547933	Bacteria.Firmicutes.Clostridia.Clostridiales.Ruminococcaceae.Ruminiclostridium_6	CAMK2G
142200	ENSG00000148672	rs1923934	0.967478504	0.611951878	0.139441013	0.37964739	-0.006272873	0.103643081	-0.394764833	0.292268733	0.153264878	0.203320701	0.26384461	0.330406547	0.457056041	0.197037374	0.999331897	0.961547933	Bacteria.Firmicutes.Clostridia.Clostridiales.Ruminococcaceae.Ruminiclostridium_6	GLUD1
142201	ENSG00000148690	rs7909452	0.84459388	0.82038155	0.19685315	0.578035552	-0.042332716	-0.037801739	0.417026804	-0.15395304	0.215099333	0.165815512	0.319820627	0.27537375	0.424928144	0.243956344	0.999331897	0.961547933	Bacteria.Firmicutes.Clostridia.Clostridiales.Ruminococcaceae.Ruminiclostridium_6	FRA10AC1
142202	ENSG00000148719	rs11596698	0.034689285	0.00479676	0.293895996	0.37430716	-0.397972934	0.533042282	0.320296819	-0.281118635	0.18448237	0.182505442	0.302690229	0.314243098	0.072482829	0.006443626	0.999331897	0.961547933	Bacteria.Firmicutes.Clostridia.Clostridiales.Ruminococcaceae.Ruminiclostridium_6	DNAJB12
142203	ENSG00000148735	rs11196473	0.984672948	0.676981299	0.153530116	0.012332395	0.003050626	0.117253891	-0.362869947	1.39007243	0.158187733	0.280195112	0.251287648	0.539986464	0.461387227	0.21215689	0.999331897	0.823158865	Bacteria.Firmicutes.Clostridia.Clostridiales.Ruminococcaceae.Ruminiclostridium_6	PLEKHS1
142204	ENSG00000148773	rs7921573	0.256096463	0.791168207	0.418381005	0.809746924	0.161133169	-0.110557268	-0.203351253	-0.133246166	0.140634658	0.415806316	0.249689942	0.551208769	0.214722495	0.237502117	0.999331897	0.961547933	Bacteria.Firmicutes.Clostridia.Clostridiales.Ruminococcaceae.Ruminiclostridium_6	MKI67
142205	ENSG00000148803	rs4838728	0.75661656	0.796061103	0.976691696	0.789874419	0.19810367	-0.08976521	0.02965165	-0.148435619	0.636504502	0.345901241	1.010985044	0.554745913	0.396923231	0.238627772	0.999331897	0.961547933	Bacteria.Firmicutes.Clostridia.Clostridiales.Ruminococcaceae.Ruminiclostridium_6	FUOM
142206	ENSG00000148824	rs1056521	0.597380663	0.464828478	0.955041136	0.842006755	-0.07047243	0.186928297	-0.016884996	0.078504843	0.132771626	0.254235754	0.298345883	0.392276829	0.345932853	0.159753832	0.999331897	0.961547933	Bacteria.Firmicutes.Clostridia.Clostridiales.Ruminococcaceae.Ruminiclostridium_6	MTG1
142207	ENSG00000148834	rs2282326	0.01544035	0.000216152	0.079217312	0.255559185	-0.454581172	0.692960714	-0.50799554	0.318685048	0.182748341	0.176808441	0.284873464	0.277826296	0.043162205	0.000694192	0.999331897	0.961270932	Bacteria.Firmicutes.Clostridia.Clostridiales.Ruminococcaceae.Ruminiclostridium_6	GSTO1
142208	ENSG00000148843	rs1536225	0.094161531	0.021792586	0.519656524	0.274966103	-0.292582334	0.46055982	0.195460557	-0.320939334	0.172240888	0.195940014	0.301918689	0.291503491	0.124175394	0.018314308	0.999331897	0.961547933	Bacteria.Firmicutes.Clostridia.Clostridiales.Ruminococcaceae.Ruminiclostridium_6	PDCD11
142209	ENSG00000148935	rs1055321	0.715717267	0.899292761	0.706022783	0.857712383	-0.065760425	0.03371316	0.112320296	-0.081069364	0.179781543	0.265352729	0.29646513	0.450384794	0.38294398	0.261539764	0.999331897	0.961547933	Bacteria.Firmicutes.Clostridia.Clostridiales.Ruminococcaceae.Ruminiclostridium_6	GAS2
142210	ENSG00000148948	rs1037160	0.557312444	0.45073515	0.888650045	0.345734609	-0.110768562	0.168371033	-0.041146108	-0.353896688	0.187779739	0.221901078	0.292724062	0.372603206	0.330134817	0.156195964	0.999331897	0.961547933	Bacteria.Firmicutes.Clostridia.Clostridiales.Ruminococcaceae.Ruminiclostridium_6	LRRC4C
142211	ENSG00000149054	rs10769734	0.01155522	0.001718423	0.403304755	0.700738672	0.658171696	-0.639492563	0.330448724	-0.116034806	0.253233788	0.195521344	0.392817365	0.300588705	0.036393614	0.003130248	0.999331897	0.961547933	Bacteria.Firmicutes.Clostridia.Clostridiales.Ruminococcaceae.Ruminiclostridium_6	ZNF215
142212	ENSG00000149084	rs11555762	7.41550049726029e-06	1.34350174796472e-08	0.26527206	0.887711117	0.631270021	-1.00249766	-0.252835295	0.035376666	0.129568869	0.154364049	0.22500187	0.249560108	0.000226336	3.1162268904118e-07	0.999331897	0.961547933	Bacteria.Firmicutes.Clostridia.Clostridiales.Ruminococcaceae.Ruminiclostridium_6	HSD17B12
142213	ENSG00000149089	rs2956112	0.160302776	0.118086734	0.431511117	0.365002413	0.625701831	-0.419030101	-0.478175038	0.34890562	0.440545629	0.264568003	0.604111355	0.382462433	0.165564198	0.058651488	0.999331897	0.961547933	Bacteria.Firmicutes.Clostridia.Clostridiales.Ruminococcaceae.Ruminiclostridium_6	APIP
142214	ENSG00000149182	rs3740691	0.111970066	0.185207497	0.143863213	0.495771352	-0.273658197	0.238533014	0.472590586	-0.218899508	0.169841719	0.178131497	0.319446944	0.319555287	0.135789231	0.081019857	0.999331897	0.961547933	Bacteria.Firmicutes.Clostridia.Clostridiales.Ruminococcaceae.Ruminiclostridium_6	ARFGAP2
142215	ENSG00000149196	rs12289477	0.351980683	0.205921119	0.227555647	0.126333766	-0.190292297	0.227824831	-0.460882277	0.663277296	0.202982182	0.178317048	0.378334075	0.428308116	0.257348201	0.087692192	0.999331897	0.935021785	Bacteria.Firmicutes.Clostridia.Clostridiales.Ruminococcaceae.Ruminiclostridium_6	HIKESHI
142216	ENSG00000149231	rs11021568	0.118421394	0.016608151	0.781848687	0.627105916	-0.20240746	0.539979942	0.060454195	0.205757388	0.127914905	0.219602354	0.217414003	0.421528466	0.141027108	0.015395232	0.999331897	0.961547933	Bacteria.Firmicutes.Clostridia.Clostridiales.Ruminococcaceae.Ruminiclostridium_6	CCDC82
142217	ENSG00000149262	rs2276441	0.000550442	0.000231058	0.615315546	0.55357149	-1.181123552	0.790663519	0.289720702	-0.211238481	0.324946988	0.2027681	0.573783646	0.354719517	0.005605749	0.000728613	0.999331897	0.961547933	Bacteria.Firmicutes.Clostridia.Clostridiales.Ruminococcaceae.Ruminiclostridium_6	INTS4
142218	ENSG00000149292	rs7939992	0.031840894	0.005403056	0.025507153	0.030343773	0.426530508	-0.409987113	0.778298775	-0.573520385	0.194436608	0.142432218	0.340426336	0.259044464	0.068188216	0.006988264	0.999331897	0.9239507	Bacteria.Firmicutes.Clostridia.Clostridiales.Ruminococcaceae.Ruminiclostridium_6	TTC12
142219	ENSG00000149328	rs7113199	0.030245783	0.004534606	0.819793457	0.538610961	-0.613044347	0.549300192	0.107100338	-0.191731726	0.276726458	0.186805085	0.468230067	0.310150688	0.066173165	0.006187019	0.999331897	0.961547933	Bacteria.Firmicutes.Clostridia.Clostridiales.Ruminococcaceae.Ruminiclostridium_6	GLB1L2
142220	ENSG00000149357	rs867677584	0.963210864	0.415957134	0.990376151	0.301143334	0.008726543	-0.26498636	-0.003385412	0.640391536	0.1884668	0.323672839	0.279590067	0.614414466	0.456429839	0.146676391	0.999331897	0.961547933	Bacteria.Firmicutes.Clostridia.Clostridiales.Ruminococcaceae.Ruminiclostridium_6	LAMTOR1
142221	ENSG00000149380	rs12146503	0.012308496	0.001778538	0.220545809	0.169947752	0.401498946	-0.636958943	-0.337826362	0.404167054	0.155921085	0.19542522	0.273106233	0.291235985	0.037939237	0.003207962	0.999331897	0.960164255	Bacteria.Firmicutes.Clostridia.Clostridiales.Ruminococcaceae.Ruminiclostridium_6	P4HA3
142222	ENSG00000149474	rs28437498	0.618924131	0.755631915	0.473758083	0.932816138	-0.096088891	0.065050468	0.232551612	-0.029350673	0.192265918	0.208135948	0.322733186	0.346814105	0.352544486	0.230576926	0.999331897	0.961620743	Bacteria.Firmicutes.Clostridia.Clostridiales.Ruminococcaceae.Ruminiclostridium_6	KAT14
142223	ENSG00000149548	rs12282610	0.322998801	0.044162492	0.762294215	0.343672447	-0.168876107	0.492191506	0.081743657	-0.420053173	0.169573818	0.239813593	0.269121517	0.440357254	0.245931434	0.030088335	0.999331897	0.961547933	Bacteria.Firmicutes.Clostridia.Clostridiales.Ruminococcaceae.Ruminiclostridium_6	CCDC15
142224	ENSG00000149577	rs10892085	0.219204458	0.11543112	0.34454107	0.263172691	-0.348283404	0.317605312	0.454223634	-0.36030994	0.280732683	0.199051797	0.477043373	0.31922536	0.196794074	0.057601026	0.999331897	0.961270932	Bacteria.Firmicutes.Clostridia.Clostridiales.Ruminococcaceae.Ruminiclostridium_6	SIDT2
142225	ENSG00000149582	rs6589664	0.161320499	0.011413753	0.085834734	0.001308103	-0.280173288	0.554057667	0.555513967	-1.269068469	0.197752661	0.212792774	0.318474745	0.377698073	0.166216007	0.01174881	0.999331897	0.62358647	Bacteria.Firmicutes.Clostridia.Clostridiales.Ruminococcaceae.Ruminiclostridium_6	TMEM25
142226	ENSG00000149591	rs2075547	0.804623808	0.433965719	0.244146846	0.160687749	0.033539911	0.212626804	-0.262923282	-0.739677076	0.135034908	0.270069706	0.22370012	0.521280517	0.412297357	0.151592662	0.999331897	0.952080685	Bacteria.Firmicutes.Clostridia.Clostridiales.Ruminococcaceae.Ruminiclostridium_6	TAGLN
142227	ENSG00000149600	rs4911106	0.439301699	0.444997672	0.937654697	0.766068192	-0.184128161	0.151970391	-0.031204371	0.093708727	0.236621773	0.197759944	0.397400595	0.313647745	0.290850998	0.154772961	0.999331897	0.961547933	Bacteria.Firmicutes.Clostridia.Clostridiales.Ruminococcaceae.Ruminiclostridium_6	COMMD7
142228	ENSG00000149657	rs2057170	0.129058707	0.132519481	0.58894933	0.64130544	-0.550567213	0.343480062	0.360482036	-0.194605732	0.358124664	0.225475356	0.66380379	0.415768483	0.147307963	0.063930877	0.999331897	0.961547933	Bacteria.Firmicutes.Clostridia.Clostridiales.Ruminococcaceae.Ruminiclostridium_6	LSM14B
142229	ENSG00000149679	rs2427311	0.026707609	0.002881438	0.138466117	0.281140144	0.379212406	-0.564951665	-0.397934111	0.336084022	0.167256525	0.18239316	0.265296158	0.309242543	0.060992953	0.004522629	0.999331897	0.961547933	Bacteria.Firmicutes.Clostridia.Clostridiales.Ruminococcaceae.Ruminiclostridium_6	CABLES2
142230	ENSG00000149743	rs4980525	0.006689472	0.001702617	0.076903247	0.129539583	0.668906825	-0.63999355	-0.659075019	0.487191282	0.238747141	0.195492345	0.366664603	0.317306065	0.026441394	0.003112319	0.999331897	0.935021785	Bacteria.Firmicutes.Clostridia.Clostridiales.Ruminococcaceae.Ruminiclostridium_6	TRPT1
142231	ENSG00000149922	rs3809627	0.085446882	0.015551691	0.232136102	0.724399582	0.283654735	-0.390407363	0.361398798	-0.085110402	0.162412556	0.157126801	0.299632983	0.240347433	0.117619014	0.014670885	0.999331897	0.961547933	Bacteria.Firmicutes.Clostridia.Clostridiales.Ruminococcaceae.Ruminiclostridium_6	TBX6
142232	ENSG00000150051	rs2637305	0.567674471	0.063540581	0.36031296	0.952027559	-0.091967486	0.46476336	-0.249266723	0.026608559	0.16010832	0.246214573	0.270566711	0.440586627	0.333724365	0.038380515	0.999331897	0.964489644	Bacteria.Firmicutes.Clostridia.Clostridiales.Ruminococcaceae.Ruminiclostridium_6	MKX
142233	ENSG00000150316	rs61895491	0.64506677	0.608421821	0.435384979	0.877777405	-0.076733823	-0.146240181	0.209710165	0.072066506	0.16581013	0.284058213	0.267193203	0.466769834	0.360275397	0.196184834	0.999331897	0.961547933	Bacteria.Firmicutes.Clostridia.Clostridiales.Ruminococcaceae.Ruminiclostridium_6	CWC15
142234	ENSG00000150527	rs3206256	0.995611988	0.57038219	0.597898107	0.66960108	-0.000968864	0.128445779	-0.154506032	0.168718153	0.175494029	0.22519083	0.29150511	0.39361101	0.463858689	0.186278415	0.999331897	0.961547933	Bacteria.Firmicutes.Clostridia.Clostridiales.Ruminococcaceae.Ruminiclostridium_6	MIA2
142235	ENSG00000150672	rs3817087	0.10714275	0.034760565	0.123794066	0.06239514	-0.241212172	0.545270348	0.393752487	-0.837511395	0.147641766	0.252865709	0.252527427	0.441705331	0.133319714	0.025677221	0.999331897	0.934824915	Bacteria.Firmicutes.Clostridia.Clostridiales.Ruminococcaceae.Ruminiclostridium_6	DLG2
142236	ENSG00000150750	rs3087967	0.005720059	0.003163629	0.286450527	0.50037076	-0.947579548	0.612874788	0.547565742	-0.21904482	0.331540416	0.199926393	0.509471754	0.323220677	0.023702384	0.004813542	0.999331897	0.961547933	Bacteria.Firmicutes.Clostridia.Clostridiales.Ruminococcaceae.Ruminiclostridium_6	POU2AF2
142237	ENSG00000150753	rs2548554	0.211387272	0.172680406	0.203764205	0.152686304	-0.536993176	0.324264304	0.928795756	-0.601768575	0.42544256	0.235177162	0.723465166	0.415856479	0.193543055	0.077115885	0.999331897	0.944504777	Bacteria.Firmicutes.Clostridia.Clostridiales.Ruminococcaceae.Ruminiclostridium_6	CCT5
142238	ENSG00000150756	rs11746305	0.318598238	0.238229599	0.591589597	0.434464274	0.269338616	-0.245686503	0.221247586	-0.272804073	0.267984487	0.206394731	0.410324024	0.346882248	0.243825949	0.097283283	0.999331897	0.961547933	Bacteria.Firmicutes.Clostridia.Clostridiales.Ruminococcaceae.Ruminiclostridium_6	ATPSCKMT
142239	ENSG00000150787	rs795468	0.05204552	0.00880879	0.224760649	0.131983125	0.359517986	-0.521275335	-0.356939775	0.479831128	0.181658682	0.193001799	0.291229887	0.314538047	0.089769296	0.009887979	0.999331897	0.935021785	Bacteria.Firmicutes.Clostridia.Clostridiales.Ruminococcaceae.Ruminiclostridium_6	PTS
142240	ENSG00000150907	rs6563841	0.394123898	0.592777015	0.535160249	0.238911373	-0.161354177	-0.110426422	0.193170016	0.39017513	0.188089944	0.205455229	0.309832607	0.328257225	0.275397999	0.192149312	0.999331897	0.961270932	Bacteria.Firmicutes.Clostridia.Clostridiales.Ruminococcaceae.Ruminiclostridium_6	FOXO1
142241	ENSG00000150990	rs7963668	0.881238466	0.457985272	0.289659178	0.319083929	0.022651243	-0.19432129	0.283414044	-0.385060104	0.151020285	0.260268116	0.265473417	0.383511847	0.436341173	0.157974015	0.999331897	0.961547933	Bacteria.Firmicutes.Clostridia.Clostridiales.Ruminococcaceae.Ruminiclostridium_6	DHX37
142242	ENSG00000151006	rs2303222	0.009013768	0.002789417	0.995331342	0.252033245	0.42411608	-0.425552171	0.001517431	-0.302806303	0.157526507	0.136900092	0.258335485	0.262010532	0.031377551	0.004426742	0.999331897	0.961270932	Bacteria.Firmicutes.Clostridia.Clostridiales.Ruminococcaceae.Ruminiclostridium_6	PRSS53
142243	ENSG00000151025	rs7096556	0.434141036	0.033664753	0.702082433	0.190272323	-0.166049219	0.417675214	-0.128538213	-0.381220135	0.210989642	0.192474109	0.334558534	0.28801753	0.289247457	0.025009353	0.999331897	0.961270932	Bacteria.Firmicutes.Clostridia.Clostridiales.Ruminococcaceae.Ruminiclostridium_6	GPR158
142244	ENSG00000151208	rs7099526	0.870825982	0.010607872	0.05727032	0.988076684	-0.029226537	0.683736967	-0.575140229	0.005630086	0.179026345	0.259835099	0.29714005	0.375293622	0.433771889	0.011195289	0.999331897	0.965514144	Bacteria.Firmicutes.Clostridia.Clostridiales.Ruminococcaceae.Ruminiclostridium_6	DLG5
142245	ENSG00000151224	rs2236569	0.01794749	0.028543344	0.998945967	0.583217053	0.687723602	-0.470403367	-0.000792285	-0.209535595	0.283215209	0.21003802	0.597443137	0.379973075	0.047482107	0.022290787	0.999724657	0.961547933	Bacteria.Firmicutes.Clostridia.Clostridiales.Ruminococcaceae.Ruminiclostridium_6	MAT1A
142246	ENSG00000151233	rs67788023	0.146387412	0.051034616	0.910794293	0.594117611	-0.232442181	0.478731675	0.029857812	0.207214943	0.158124557	0.240819259	0.265464345	0.386941177	0.157827498	0.032985797	0.999331897	0.961547933	Bacteria.Firmicutes.Clostridia.Clostridiales.Ruminococcaceae.Ruminiclostridium_6	GXYLT1
142247	ENSG00000151348	rs7942915	0.430446499	0.129984822	0.865267725	0.518072581	-0.18660613	0.288401589	-0.078554222	-0.235714872	0.235205697	0.188057014	0.461147067	0.362716187	0.288134127	0.063086974	0.999331897	0.961547933	Bacteria.Firmicutes.Clostridia.Clostridiales.Ruminococcaceae.Ruminiclostridium_6	EXT2
142248	ENSG00000151470	rs391396	3.47239556840444e-07	3.25608316822906e-08	0.229099571	0.16619456	1.733938049	-1.067172666	-0.614196706	0.421274701	0.305522773	0.17010028	0.505883392	0.300857284	1.80948454439962e-05	6.34594757944987e-07	0.999331897	0.958720475	Bacteria.Firmicutes.Clostridia.Clostridiales.Ruminococcaceae.Ruminiclostridium_6	C4orf33
142249	ENSG00000151552	rs10020740	0.000501975	0.000487116	0.068640519	0.560896353	0.525875658	-0.737436576	-0.527858612	0.219692057	0.143548807	0.20078971	0.285097403	0.375852708	0.005231638	0.001264766	0.999331897	0.961547933	Bacteria.Firmicutes.Clostridia.Clostridiales.Ruminococcaceae.Ruminiclostridium_6	QDPR
142250	ENSG00000151576	rs9816914	0.647992516	0.414289766	0.393718045	0.345358455	0.108915471	-0.183399826	0.327151689	-0.34969952	0.23745306	0.223213978	0.381030515	0.367895192	0.361205576	0.146270198	0.999331897	0.961547933	Bacteria.Firmicutes.Clostridia.Clostridiales.Ruminococcaceae.Ruminiclostridium_6	QTRT2
142251	ENSG00000151611	rs9990503	0.96770048	0.157749004	0.189463043	0.050866135	-0.005073937	0.328162531	-0.26563099	1.00881017	0.124823794	0.229620436	0.200316961	0.507088104	0.457056041	0.072216282	0.999331897	0.9239507	Bacteria.Firmicutes.Clostridia.Clostridiales.Ruminococcaceae.Ruminiclostridium_6	MMAA
142252	ENSG00000151612	rs4835259	0.083980955	0.031180082	0.051269292	0.034523136	-0.392881306	0.369842677	0.761782041	-0.598142482	0.223871064	0.167916975	0.383602532	0.277008498	0.116842801	0.023703368	0.999331897	0.9239507	Bacteria.Firmicutes.Clostridia.Clostridiales.Ruminococcaceae.Ruminiclostridium_6	ZNF827
142253	ENSG00000151632	rs11252887	0.142963493	0.005220346	0.271533537	0.821343648	-0.249222682	0.542582659	-0.310788662	-0.078461189	0.168077177	0.18769852	0.280252262	0.346052478	0.155812162	0.006806579	0.999331897	0.961547933	Bacteria.Firmicutes.Clostridia.Clostridiales.Ruminococcaceae.Ruminiclostridium_6	AKR1C2
142254	ENSG00000151640	rs902627	0.000379601	3.0668029729029e-05	0.622206958	0.899329679	0.666755884	-0.650929652	-0.148800264	-0.029446915	0.177835444	0.145220495	0.300552682	0.231859032	0.004238831	0.000149666	0.999331897	0.961547933	Bacteria.Firmicutes.Clostridia.Clostridiales.Ruminococcaceae.Ruminiclostridium_6	DPYSL4
142255	ENSG00000151690	rs12105680	0.49671914	0.142494312	0.71380447	0.748878969	-0.103927921	0.374377481	0.090886099	0.143209621	0.152052153	0.252180959	0.246734137	0.445471238	0.309374214	0.067269655	0.999331897	0.961547933	Bacteria.Firmicutes.Clostridia.Clostridiales.Ruminococcaceae.Ruminiclostridium_6	MFSD6
142256	ENSG00000151692	rs771288	0.498434293	0.006136083	0.695174911	0.050373298	0.109182193	-0.573790734	0.100066922	0.680072546	0.160380166	0.202544165	0.25424418	0.341094226	0.310093726	0.007651897	0.999331897	0.9239507	Bacteria.Firmicutes.Clostridia.Clostridiales.Ruminococcaceae.Ruminiclostridium_6	RNF144A
142257	ENSG00000151694	rs12692386	0.731613624	0.854926855	0.076879897	0.029067424	-0.107055153	0.03675736	-0.8812725	0.724758281	0.310792761	0.200242645	0.490240474	0.324711383	0.388627921	0.251417376	0.999331897	0.9239507	Bacteria.Firmicutes.Clostridia.Clostridiales.Ruminococcaceae.Ruminiclostridium_6	ADAM17
142258	ENSG00000151725	rs3806796	5.72787645751547e-06	9.65273731275556e-07	0.569359547	0.556372297	-1.148525633	0.822060438	-0.227213399	0.150682168	0.232420531	0.151908549	0.397292823	0.25483334	0.000185848	9.97544922928509e-06	0.999331897	0.961547933	Bacteria.Firmicutes.Clostridia.Clostridiales.Ruminococcaceae.Ruminiclostridium_6	CENPU
142259	ENSG00000151726	rs56302210	0.313130566	0.084602294	0.5740218	0.731931853	0.186498315	-0.443180393	-0.157530112	-0.20002757	0.183459743	0.253050197	0.278816631	0.581419483	0.241907128	0.046525311	0.999331897	0.961547933	Bacteria.Firmicutes.Clostridia.Clostridiales.Ruminococcaceae.Ruminiclostridium_6	ACSL1
142260	ENSG00000151729	rs1800396	0.009267063	0.003437463	0.063869025	0.058480873	0.601182866	-0.504701486	-0.761665615	0.647324755	0.224151253	0.166186597	0.404016043	0.336099223	0.032064564	0.00510371	0.999331897	0.934824915	Bacteria.Firmicutes.Clostridia.Clostridiales.Ruminococcaceae.Ruminiclostridium_6	SLC25A4
142261	ENSG00000151748	rs3015488	0.295065573	0.17476907	0.344217362	0.188515403	0.365302783	-0.301358143	-0.576056308	0.488650252	0.346066645	0.219643032	0.604588215	0.367700419	0.232929414	0.077657769	0.999331897	0.961270932	Bacteria.Firmicutes.Clostridia.Clostridiales.Ruminococcaceae.Ruminiclostridium_6	SAV1
142262	ENSG00000151773	rs7319725	0.002233017	0.000379854	0.556949227	0.373528119	0.736086453	-0.824844009	-0.220513418	0.292462403	0.23121221	0.220012278	0.373478915	0.326387638	0.013473695	0.001051669	0.999331897	0.961547933	Bacteria.Firmicutes.Clostridia.Clostridiales.Ruminococcaceae.Ruminiclostridium_6	CCDC122
142263	ENSG00000151834	rs2119767	0.012369117	0.001136936	0.087904021	0.096773438	0.502427733	-0.696278817	-0.521612117	0.663433968	0.195258868	0.204464367	0.30105221	0.393716061	0.03798309	0.002331426	0.999331897	0.934824915	Bacteria.Firmicutes.Clostridia.Clostridiales.Ruminococcaceae.Ruminiclostridium_6	GABRA2
142264	ENSG00000151893	rs11818205	0.202364866	0.01402353	0.97811755	0.254740657	0.254717418	-0.524862018	0.008439501	0.412354322	0.197785226	0.207876564	0.306503089	0.358861293	0.188413711	0.013679711	0.999331897	0.961270932	Bacteria.Firmicutes.Clostridia.Clostridiales.Ruminococcaceae.Ruminiclostridium_6	CACUL1
142265	ENSG00000151917	rs9382677	0.069364765	0.042935004	0.635429433	0.777848654	-0.675527616	0.457292555	-0.262812601	0.099622798	0.365831039	0.221469919	0.551733098	0.351653572	0.105625506	0.029586743	0.999331897	0.961547933	Bacteria.Firmicutes.Clostridia.Clostridiales.Ruminococcaceae.Ruminiclostridium_6	BEND6
142266	ENSG00000151948	rs1616468	0.830459916	0.95823947	0.405005959	0.665845578	0.057058125	0.010091291	-0.552719167	0.181318629	0.265417547	0.191976232	0.659434334	0.41794476	0.42122694	0.274698777	0.999331897	0.961547933	Bacteria.Firmicutes.Clostridia.Clostridiales.Ruminococcaceae.Ruminiclostridium_6	GLT1D1
142267	ENSG00000152049	rs13018913	0.477528091	0.037433208	0.160503946	0.883990904	-0.108769794	0.479674114	-0.35436048	-0.053299652	0.152250022	0.225778064	0.249620866	0.363854247	0.30414087	0.026908766	0.999331897	0.961547933	Bacteria.Firmicutes.Clostridia.Clostridiales.Ruminococcaceae.Ruminiclostridium_6	KCNE4
142268	ENSG00000152056	rs3738961	0.460321311	0.372669382	0.816281255	0.663008202	-0.172942543	0.201366032	-0.089930245	0.183731489	0.232847265	0.224318345	0.385512387	0.419703871	0.298523318	0.134968706	0.999331897	0.961547933	Bacteria.Firmicutes.Clostridia.Clostridiales.Ruminococcaceae.Ruminiclostridium_6	AP1S3
142269	ENSG00000152061	rs12122399	0.498595657	0.899306717	0.447913647	0.732724637	-0.114628615	0.030281682	0.209558643	0.148450639	0.168444037	0.238377148	0.274462518	0.432833276	0.310093726	0.261539764	0.999331897	0.961547933	Bacteria.Firmicutes.Clostridia.Clostridiales.Ruminococcaceae.Ruminiclostridium_6	RABGAP1L
142270	ENSG00000152133	rs3856499	0.014945558	0.008144857	0.695535513	0.49412308	-0.536125166	0.438896905	-0.156789294	0.204915493	0.214435697	0.160777736	0.398858353	0.29799618	0.042551494	0.009466357	0.999331897	0.961547933	Bacteria.Firmicutes.Clostridia.Clostridiales.Ruminococcaceae.Ruminiclostridium_6	GPATCH11
142271	ENSG00000152219	rs1879671	0.236283586	0.007498086	0.694197128	0.238348289	0.20518288	-0.538969584	-0.115268425	0.421103043	0.171647289	0.19526474	0.291880154	0.353847947	0.205007395	0.008843222	0.999331897	0.961270932	Bacteria.Firmicutes.Clostridia.Clostridiales.Ruminococcaceae.Ruminiclostridium_6	ARL14EP
142272	ENSG00000152253	rs2632382	0.158054777	0.030101566	0.341092784	0.715064465	-0.23648983	0.405442745	-0.279457745	0.104702281	0.165599269	0.182849921	0.291393429	0.285557838	0.164432256	0.02311921	0.999331897	0.961547933	Bacteria.Firmicutes.Clostridia.Clostridiales.Ruminococcaceae.Ruminiclostridium_6	SPC25
142273	ENSG00000152256	rs13415174	0.633402164	0.928327114	0.369295238	0.538155402	0.082606432	-0.020348782	-0.259254017	-0.235362313	0.172382777	0.225348336	0.286762231	0.380300818	0.356656493	0.268186197	0.999331897	0.961547933	Bacteria.Firmicutes.Clostridia.Clostridiales.Ruminococcaceae.Ruminiclostridium_6	PDK1
142274	ENSG00000152270	rs1496167	0.181994452	0.113860344	0.4895463	0.499984622	-0.263857707	0.306109796	-0.225161461	0.204591935	0.195584439	0.191002006	0.323983743	0.301621287	0.177394825	0.057054062	0.999331897	0.961547933	Bacteria.Firmicutes.Clostridia.Clostridiales.Ruminococcaceae.Ruminiclostridium_6	PDE3B
142275	ENSG00000152291	rs4435452	1.0112566822804e-05	9.97225183446515e-07	0.000715355	0.000158336	1.104652747	-0.954779667	-1.297727476	1.097204142	0.230709716	0.176710189	0.365259528	0.2735081	0.000294747	1.01055361860877e-05	0.903813911	0.567393152	Bacteria.Firmicutes.Clostridia.Clostridiales.Ruminococcaceae.Ruminiclostridium_6	TGOLN2
142276	ENSG00000152348	rs749402	0.106059226	0.02631413	0.483417307	0.739324707	-0.295264466	0.553343588	-0.213097307	0.125207082	0.18015662	0.243399954	0.302327003	0.374677246	0.132546922	0.021127544	0.999331897	0.961547933	Bacteria.Firmicutes.Clostridia.Clostridiales.Ruminococcaceae.Ruminiclostridium_6	ATG10
142277	ENSG00000152359	rs2291630	0.040171657	0.00508541	0.906341748	0.866422615	-0.329175264	0.659939746	0.030995375	0.059802467	0.157205309	0.227564531	0.262419628	0.354131313	0.079221468	0.006730416	0.999331897	0.961547933	Bacteria.Firmicutes.Clostridia.Clostridiales.Ruminococcaceae.Ruminiclostridium_6	POC5
142278	ENSG00000152382	rs6427038	0.420253169	0.364072815	0.1285165	0.046319903	0.184235551	-0.185686481	0.60764129	-0.66285194	0.227135379	0.203148665	0.39467924	0.326322807	0.284298832	0.13282314	0.999331897	0.9239507	Bacteria.Firmicutes.Clostridia.Clostridiales.Ruminococcaceae.Ruminiclostridium_6	TADA1
142279	ENSG00000152404	rs659622	0.727449822	0.138985009	0.450379067	0.575981629	0.058257524	-0.41367499	0.209569372	-0.258292785	0.166437048	0.27615926	0.275979529	0.459514454	0.387413385	0.066301597	0.999331897	0.961547933	Bacteria.Firmicutes.Clostridia.Clostridiales.Ruminococcaceae.Ruminiclostridium_6	CWF19L2
142280	ENSG00000152409	rs7702523	0.445993579	0.182040805	0.59510892	0.958398047	0.172664504	-0.209275964	0.212437586	0.013795644	0.225183851	0.155142421	0.397764449	0.263448975	0.292953431	0.080070835	0.999331897	0.964489644	Bacteria.Firmicutes.Clostridia.Clostridiales.Ruminococcaceae.Ruminiclostridium_6	JMY
142281	ENSG00000152503	rs265409	0.962645395	0.366835999	0.177873643	0.520428114	0.010934565	0.170563484	-0.493541864	0.206107723	0.232575888	0.18768891	0.362343603	0.31895591	0.456413421	0.133365072	0.999331897	0.961547933	Bacteria.Firmicutes.Clostridia.Clostridiales.Ruminococcaceae.Ruminiclostridium_6	TRIM36
142282	ENSG00000152558	rs2436036	0.097609275	0.052388059	0.938049752	0.969316067	0.756464522	-0.486590949	0.048797004	0.014091134	0.450072726	0.24623533	0.62542129	0.364917857	0.126873485	0.033525997	0.999331897	0.965514144	Bacteria.Firmicutes.Clostridia.Clostridiales.Ruminococcaceae.Ruminiclostridium_6	TMEM123
142283	ENSG00000152642	rs9834985	0.366550815	0.442934509	0.957196604	0.285237255	-0.236233806	0.159484744	-0.021746284	0.412333485	0.25979723	0.206596587	0.403611257	0.382674158	0.263409307	0.154364006	0.999331897	0.961547933	Bacteria.Firmicutes.Clostridia.Clostridiales.Ruminococcaceae.Ruminiclostridium_6	GPD1L
142284	ENSG00000152683	rs177083	0.484735034	0.173974558	0.445346014	0.700603673	0.20675642	-0.290833991	0.400364148	-0.159260237	0.294220061	0.211576421	0.521396854	0.412368698	0.306577364	0.077485232	0.999331897	0.961547933	Bacteria.Firmicutes.Clostridia.Clostridiales.Ruminococcaceae.Ruminiclostridium_6	SLC30A6
142285	ENSG00000152749	rs3897474	0.038787685	0.019770202	0.657672682	0.705417278	-0.73462078	0.575612413	-0.243521096	0.139354364	0.348300357	0.240869395	0.547023866	0.367026661	0.077469425	0.017268179	0.999331897	0.961547933	Bacteria.Firmicutes.Clostridia.Clostridiales.Ruminococcaceae.Ruminiclostridium_6	GPR180
142286	ENSG00000152760	rs488584	0.077768114	0.131178892	0.715368163	0.671503507	0.552768186	-0.318766802	-0.154009561	-0.120903014	0.308444019	0.208514828	0.420504234	0.283799132	0.112308304	0.063516424	0.999331897	0.961547933	Bacteria.Firmicutes.Clostridia.Clostridiales.Ruminococcaceae.Ruminiclostridium_6	DYNLT5
142287	ENSG00000152763	rs3008860	0.31829717	0.346664175	0.868089081	0.971845585	-0.498331262	0.268165819	0.133976937	0.01657781	0.495515098	0.282889186	0.803488593	0.467905508	0.24381255	0.127857402	0.999331897	0.965514144	Bacteria.Firmicutes.Clostridia.Clostridiales.Ruminococcaceae.Ruminiclostridium_6	DNAI4
142288	ENSG00000152778	rs303208	0.415279606	0.008678782	0.980886614	0.194323934	0.139078151	-0.494006458	0.006648662	0.413678758	0.169631858	0.182533238	0.276454646	0.315439376	0.282813778	0.009853918	0.999331897	0.961270932	Bacteria.Firmicutes.Clostridia.Clostridiales.Ruminococcaceae.Ruminiclostridium_6	IFIT5
142289	ENSG00000152782	rs943127	0.129767124	0.018215132	0.212815928	0.250869653	-0.346574818	0.481416163	-0.462873786	0.383846554	0.225859389	0.198735298	0.36788209	0.331310064	0.147432213	0.016389952	0.999331897	0.961270932	Bacteria.Firmicutes.Clostridia.Clostridiales.Ruminococcaceae.Ruminiclostridium_6	PANK1
142290	ENSG00000152939	rs182447	0.555969872	0.419055595	0.73093933	0.458632333	-0.147828536	0.158060158	-0.137021945	0.232871184	0.249751967	0.194361159	0.396751693	0.312351952	0.329680215	0.147470056	0.999331897	0.961547933	Bacteria.Firmicutes.Clostridia.Clostridiales.Ruminococcaceae.Ruminiclostridium_6	MARVELD2
142291	ENSG00000152944	rs3759120	0.271452951	0.242370386	0.799593466	0.688354505	-0.17319228	0.432053207	-0.071757573	0.215654552	0.156148849	0.366201489	0.281495925	0.535274983	0.222605433	0.098626934	0.999331897	0.961547933	Bacteria.Firmicutes.Clostridia.Clostridiales.Ruminococcaceae.Ruminiclostridium_6	MED21
142292	ENSG00000152952	rs34803917	0.152586372	0.01039129	0.288982851	0.27753863	-0.239375795	0.647394733	0.288798121	-0.431420797	0.165381433	0.245300307	0.270134258	0.393975926	0.161176222	0.011070263	0.999331897	0.961547933	Bacteria.Firmicutes.Clostridia.Clostridiales.Ruminococcaceae.Ruminiclostridium_6	PLOD2
142293	ENSG00000152990	rs4495025	0.005943151	0.005633215	0.360147284	0.388100164	0.808456138	-0.596911383	0.469106586	-0.29476595	0.284227454	0.208449076	0.509015286	0.339241257	0.024261595	0.007179195	0.999331897	0.961547933	Bacteria.Firmicutes.Clostridia.Clostridiales.Ruminococcaceae.Ruminiclostridium_6	ADGRA3
142294	ENSG00000153044	rs17271888	0.632423495	0.932764517	0.831425496	0.936475079	-0.073177011	0.027922552	0.053310716	0.043953108	0.152265817	0.329685179	0.249428504	0.549344708	0.356566735	0.269170126	0.999331897	0.96211117	Bacteria.Firmicutes.Clostridia.Clostridiales.Ruminococcaceae.Ruminiclostridium_6	CENPH
142295	ENSG00000153048	rs4619405	0.702642321	0.786093122	0.976446889	0.344798863	-0.079441276	-0.060322375	0.009499436	0.325217001	0.207178623	0.22135773	0.320519715	0.341739398	0.379673704	0.236386533	0.999331897	0.961547933	Bacteria.Firmicutes.Clostridia.Clostridiales.Ruminococcaceae.Ruminiclostridium_6	CARHSP1
142296	ENSG00000153066	rs3743585	0.008033725	0.006187699	0.085896227	0.09628193	0.638659172	-0.508502359	-0.726951106	0.518684748	0.233522589	0.17968908	0.416842859	0.307350982	0.029230845	0.007684212	0.999331897	0.934824915	Bacteria.Firmicutes.Clostridia.Clostridiales.Ruminococcaceae.Ruminiclostridium_6	TXNDC11
142297	ENSG00000153071	rs6872083	0.33294202	0.061918533	0.409176542	0.432429236	0.124226634	-0.298228013	-0.177490319	0.200113504	0.127350113	0.156991757	0.213660104	0.253324168	0.249691742	0.037685206	0.999331897	0.961547933	Bacteria.Firmicutes.Clostridia.Clostridiales.Ruminococcaceae.Ruminiclostridium_6	DAB2
142298	ENSG00000153094	rs4849341	0.104954974	0.060254651	0.32600565	0.507372961	0.704386587	-0.471469514	0.655057497	-0.24934441	0.428396265	0.246553968	0.661895338	0.374041648	0.132127115	0.036973419	0.999331897	0.961547933	Bacteria.Firmicutes.Clostridia.Clostridiales.Ruminococcaceae.Ruminiclostridium_6	BCL2L11
142299	ENSG00000153157	rs6910232	0.001118285	1.6865493978858e-07	0.391172978	0.039268963	-0.484898951	1.035835223	0.226022155	-0.741291242	0.142169573	0.176778552	0.261826336	0.352357134	0.00867649	2.20045467669435e-06	0.999331897	0.9239507	Bacteria.Firmicutes.Clostridia.Clostridiales.Ruminococcaceae.Ruminiclostridium_6	SYCP2L
142300	ENSG00000153214	rs7581849	0.045063777	0.026342331	0.393821988	0.430657907	0.634554735	-0.444263434	-0.401764283	0.243069192	0.310528805	0.195456805	0.468034526	0.306515172	0.084049725	0.02113393	0.999331897	0.961547933	Bacteria.Firmicutes.Clostridia.Clostridiales.Ruminococcaceae.Ruminiclostridium_6	TMEM87B
142301	ENSG00000153292	rs1687132	0.167255677	0.152720106	0.137092908	0.238845839	0.390748793	-0.292344604	-0.688212093	0.416013425	0.279766397	0.202043735	0.457194664	0.349945814	0.169295514	0.070751944	0.999331897	0.961270932	Bacteria.Firmicutes.Clostridia.Clostridiales.Ruminococcaceae.Ruminiclostridium_6	ADGRF1
142302	ENSG00000153294	rs11754978	0.014580092	0.002797461	0.42474361	0.480451644	0.504156111	-0.671698258	-0.257365398	0.254588455	0.200875719	0.216153357	0.320395197	0.358745908	0.041857479	0.004430798	0.999331897	0.961547933	Bacteria.Firmicutes.Clostridia.Clostridiales.Ruminococcaceae.Ruminiclostridium_6	ADGRF4
142303	ENSG00000153303	rs73030329	0.26366859	0.003730903	0.805441904	0.774564901	0.167712647	-0.766463798	0.061520228	0.147677605	0.148745011	0.254755236	0.248749813	0.513475593	0.218727998	0.005401097	0.999331897	0.961547933	Bacteria.Firmicutes.Clostridia.Clostridiales.Ruminococcaceae.Ruminiclostridium_6	FRMD1
142304	ENSG00000153317	rs7464740	0.989350631	0.929023565	0.674553898	0.796351097	-0.007142389	0.026527957	-0.478617793	0.156271725	0.533060112	0.296668934	1.134670236	0.603054718	0.461942734	0.268313133	0.999331897	0.961547933	Bacteria.Firmicutes.Clostridia.Clostridiales.Ruminococcaceae.Ruminiclostridium_6	ASAP1
142305	ENSG00000153406	rs7191664	0.082755162	0.109688968	0.073836821	0.177683967	0.655448375	-0.390472487	-1.215676827	0.55614688	0.371971338	0.240766028	0.66907954	0.408125255	0.1158008	0.055442939	0.999331897	0.961270932	Bacteria.Firmicutes.Clostridia.Clostridiales.Ruminococcaceae.Ruminiclostridium_6	NMRAL1
142306	ENSG00000153767	rs1505701	0.553537984	0.765865719	0.419067248	0.528191606	-0.141171931	0.055802293	0.370767865	-0.198561645	0.237041079	0.186606551	0.455932017	0.313101797	0.328523453	0.232850565	0.999331897	0.961547933	Bacteria.Firmicutes.Clostridia.Clostridiales.Ruminococcaceae.Ruminiclostridium_6	GTF2E1
142307	ENSG00000153786	rs2270845	0.075541747	0.001859848	0.495218951	0.495443657	-0.291420186	0.725327676	0.178052669	-0.29770688	0.161358425	0.223552607	0.25959195	0.434268913	0.110651818	0.00330144	0.999331897	0.961547933	Bacteria.Firmicutes.Clostridia.Clostridiales.Ruminococcaceae.Ruminiclostridium_6	ZDHHC7
142308	ENSG00000153789	rs2291967	0.592839737	0.526696014	0.30392303	0.416100104	-0.143665947	0.138935692	-0.474955723	0.278256004	0.26734487	0.218286172	0.458338663	0.339986094	0.344068789	0.17504961	0.999331897	0.961547933	Bacteria.Firmicutes.Clostridia.Clostridiales.Ruminococcaceae.Ruminiclostridium_6	CIBAR2
142309	ENSG00000153814	rs10255700	0.803903399	0.987113532	0.753319051	0.630701817	-0.035861338	-0.00515664	-0.07939428	0.233787928	0.143839549	0.31804121	0.251568074	0.484009128	0.412250156	0.280129425	0.999331897	0.961547933	Bacteria.Firmicutes.Clostridia.Clostridiales.Ruminococcaceae.Ruminiclostridium_6	JAZF1
142310	ENSG00000153822	rs11652259	0.010202734	0.005113328	0.713768059	0.93374815	0.547180628	-0.559837921	-0.146554878	0.029693551	0.206789576	0.193176174	0.39780863	0.355813392	0.033936391	0.006755848	0.999331897	0.961620743	Bacteria.Firmicutes.Clostridia.Clostridiales.Ruminococcaceae.Ruminiclostridium_6	KCNJ16
142311	ENSG00000153975	rs9481653	0.951519165	0.592154528	0.295480577	0.30062449	0.013174947	-0.13220553	0.3931984	-0.407726624	0.21586132	0.245562305	0.372816312	0.390764301	0.452957964	0.192007161	0.999331897	0.961547933	Bacteria.Firmicutes.Clostridia.Clostridiales.Ruminococcaceae.Ruminiclostridium_6	ZUP1
142312	ENSG00000153993	rs2240890	0.053251192	0.004263535	0.114187293	0.731885307	0.313132788	-0.675459597	-0.394242249	0.129367587	0.159053434	0.22803185	0.246220415	0.375964385	0.091117731	0.005933513	0.999331897	0.961547933	Bacteria.Firmicutes.Clostridia.Clostridiales.Ruminococcaceae.Ruminiclostridium_6	SEMA3D
142313	ENSG00000154096	rs2509390	0.160226218	0.019427077	0.925255014	0.460695167	-0.266091395	0.496669815	-0.026904081	-0.266037184	0.187315426	0.207227741	0.285663247	0.358488486	0.165564198	0.017140602	0.999331897	0.961547933	Bacteria.Firmicutes.Clostridia.Clostridiales.Ruminococcaceae.Ruminiclostridium_6	THY1
142314	ENSG00000154118	rs11117292	0.934536389	0.189563633	0.032165175	0.199513786	-0.013488981	0.358601632	-0.679697065	0.519025335	0.163587254	0.270490023	0.310451098	0.400442147	0.448903317	0.082510495	0.999331897	0.961270932	Bacteria.Firmicutes.Clostridia.Clostridiales.Ruminococcaceae.Ruminiclostridium_6	JPH3
142315	ENSG00000154134	rs58065672	0.18244473	0.172038941	0.531166385	0.349500729	0.20122226	-0.34298788	-0.151296205	-0.46064945	0.149311758	0.248379735	0.240307158	0.488828383	0.177542711	0.076968916	0.999331897	0.961547933	Bacteria.Firmicutes.Clostridia.Clostridiales.Ruminococcaceae.Ruminiclostridium_6	ROBO3
142316	ENSG00000154153	rs41117	0.007703485	0.005177806	0.934776482	0.550921318	-0.805578291	0.623442596	-0.042195477	0.229865415	0.292905095	0.215454161	0.51361256	0.383426384	0.028488783	0.006778175	0.999331897	0.961547933	Bacteria.Firmicutes.Clostridia.Clostridiales.Ruminococcaceae.Ruminiclostridium_6	RETREG1
142317	ENSG00000154269	rs11154641	0.520215691	0.022170752	0.641058035	0.375903325	-0.099471991	0.650342097	-0.11727781	-0.400921524	0.153856321	0.277503667	0.250373953	0.449672107	0.317459848	0.018587219	0.999331897	0.961547933	Bacteria.Firmicutes.Clostridia.Clostridiales.Ruminococcaceae.Ruminiclostridium_6	ENPP3
142318	ENSG00000154274	rs2973282	0.14554008	0.075540791	0.068943796	0.05048729	-0.27795494	0.336226224	0.556004904	-0.643121461	0.1886822	0.186166762	0.300636454	0.322725664	0.157407387	0.043069274	0.999331897	0.9239507	Bacteria.Firmicutes.Clostridia.Clostridiales.Ruminococcaceae.Ruminiclostridium_6	C4orf19
142319	ENSG00000154328	rs17810889	0.807711665	0.276306502	0.288249252	0.263292141	0.04433905	-0.229927499	0.300373633	-0.413395422	0.181440013	0.209428292	0.280530814	0.366350278	0.413633103	0.108673078	0.999331897	0.961270932	Bacteria.Firmicutes.Clostridia.Clostridiales.Ruminococcaceae.Ruminiclostridium_6	NEIL2
142320	ENSG00000154330	rs11788769	0.239778358	0.04706576	0.893690888	0.125938654	-0.275327547	0.342748709	0.047130706	-0.463045669	0.232067536	0.169327704	0.351303195	0.298692171	0.20651883	0.031350136	0.999331897	0.935021785	Bacteria.Firmicutes.Clostridia.Clostridiales.Ruminococcaceae.Ruminiclostridium_6	PGM5
142321	ENSG00000154370	rs11555960	0.801587956	0.184060028	0.338460409	0.159347338	-0.040513952	-0.369222035	0.255492068	0.726852033	0.160564147	0.274997842	0.26494578	0.510576212	0.411745001	0.080628104	0.999331897	0.952080685	Bacteria.Firmicutes.Clostridia.Clostridiales.Ruminococcaceae.Ruminiclostridium_6	TRIM11
142322	ENSG00000154380	rs2840966	0.34336675	0.528540122	0.479580736	0.834551371	0.225774343	-0.112966276	-0.315617056	0.065051394	0.23653665	0.178281867	0.443858022	0.31019964	0.254375279	0.175385626	0.999331897	0.961547933	Bacteria.Firmicutes.Clostridia.Clostridiales.Ruminococcaceae.Ruminiclostridium_6	ENAH
142323	ENSG00000154479	rs11690884	0.213719359	0.27215722	0.505103012	0.092387112	0.2079592	-0.225925253	-0.176036804	-0.791647266	0.165611969	0.203994782	0.262662175	0.463462616	0.194250594	0.107579443	0.999331897	0.934824915	Bacteria.Firmicutes.Clostridia.Clostridiales.Ruminococcaceae.Ruminiclostridium_6	CFAP210
142324	ENSG00000154518	rs268227	0.283135562	0.351717989	0.266211937	0.441780416	0.465105344	-0.230991133	-0.777938423	0.298625925	0.429753663	0.246259802	0.693674557	0.385858525	0.227520363	0.129219095	0.999331897	0.961547933	Bacteria.Firmicutes.Clostridia.Clostridiales.Ruminococcaceae.Ruminiclostridium_6	ATP5MC3
142325	ENSG00000154529	rs62554966	0.001304593	0.001534181	0.946426599	0.795519247	1.212874888	-0.85389572	0.0400059	-0.107987067	0.360880107	0.258130756	0.593075899	0.414989165	0.009386784	0.002865184	0.999331897	0.961547933	Bacteria.Firmicutes.Clostridia.Clostridiales.Ruminococcaceae.Ruminiclostridium_6	CNTNAP3B
142326	ENSG00000154589	rs2114169	0.276338495	0.097294629	0.355739611	0.499619296	0.209392656	-0.400895739	-0.283599941	0.254019114	0.190737058	0.23829163	0.304899848	0.374169642	0.224577038	0.050903696	0.999331897	0.961547933	Bacteria.Firmicutes.Clostridia.Clostridiales.Ruminococcaceae.Ruminiclostridium_6	LY96
142327	ENSG00000154646	rs13046294	0.189846618	0.734358035	0.186414471	0.906828753	0.317351202	-0.077118891	-0.57850979	-0.046531606	0.239530262	0.226292069	0.433222113	0.396024693	0.181170591	0.22623917	0.999331897	0.961547933	Bacteria.Firmicutes.Clostridia.Clostridiales.Ruminococcaceae.Ruminiclostridium_6	TMPRSS15
142328	ENSG00000154719	rs2226327	0.00391158	0.001866283	0.55101259	0.498610731	-1.073889987	0.677212598	0.289672554	-0.202731313	0.358896451	0.208796794	0.483298565	0.297919362	0.018581607	0.003301634	0.999331897	0.961547933	Bacteria.Firmicutes.Clostridia.Clostridiales.Ruminococcaceae.Ruminiclostridium_6	MRPL39
142329	ENSG00000154781	rs1401892	0.092947075	0.023756491	0.986194534	0.951260947	0.304899783	-0.697116155	-0.005315023	0.03139789	0.178814092	0.301075251	0.30598607	0.511701267	0.123736077	0.019586279	0.999331897	0.964489644	Bacteria.Firmicutes.Clostridia.Clostridiales.Ruminococcaceae.Ruminiclostridium_6	CCDC174
142330	ENSG00000154783	rs1038913	0.004168616	0.000148563	0.262198368	0.28741484	0.54727632	-0.726412677	-0.361180202	0.316997888	0.184267842	0.180235255	0.319337444	0.295540376	0.019322247	0.000513461	0.999331897	0.961547933	Bacteria.Firmicutes.Clostridia.Clostridiales.Ruminococcaceae.Ruminiclostridium_6	FGD5
142331	ENSG00000154803	rs1708629	0.621048122	0.338492915	0.278118476	0.207002266	-0.112333362	0.165400208	-0.397636129	0.400486139	0.226141038	0.171531968	0.363566022	0.314214895	0.353286246	0.126039934	0.999331897	0.961270932	Bacteria.Firmicutes.Clostridia.Clostridiales.Ruminococcaceae.Ruminiclostridium_6	FLCN
142332	ENSG00000154813	rs2245708	0.026545305	0.005023349	0.993407558	0.833158934	0.604497342	-0.508029774	-0.003100646	-0.057807172	0.2663249	0.174919419	0.373826906	0.27332006	0.060783739	0.006670742	0.999331897	0.961547933	Bacteria.Firmicutes.Clostridia.Clostridiales.Ruminococcaceae.Ruminiclostridium_6	DPH3
142333	ENSG00000154839	rs2044013	0.086161752	0.032573668	0.517852914	0.339810508	-0.478727654	0.400041121	0.298775421	-0.287117098	0.274746135	0.183165939	0.459511251	0.298580363	0.118344974	0.024389744	0.999331897	0.961547933	Bacteria.Firmicutes.Clostridia.Clostridiales.Ruminococcaceae.Ruminiclostridium_6	SKA1
142334	ENSG00000154845	rs60500709	0.153514738	0.086987983	0.315951977	0.055299614	0.275298351	-0.299039076	0.348533362	-0.711344847	0.190637025	0.172082502	0.344875355	0.364496991	0.161561415	0.047262049	0.999331897	0.934824915	Bacteria.Firmicutes.Clostridia.Clostridiales.Ruminococcaceae.Ruminiclostridium_6	PPP4R1
142335	ENSG00000154914	rs9896200	0.151411983	0.120856567	0.743038809	0.602112264	0.199076	-0.420639946	-0.074140977	-0.223885464	0.137138868	0.267619773	0.225193668	0.427323027	0.160748482	0.059671729	0.999331897	0.961547933	Bacteria.Firmicutes.Clostridia.Clostridiales.Ruminococcaceae.Ruminiclostridium_6	USP43
142336	ENSG00000154917	rs9289459	0.137074063	0.047999146	0.333686152	0.45148921	0.344783665	-0.444071527	0.389469146	-0.275224912	0.229036312	0.220336939	0.399881249	0.363334355	0.152569045	0.031769119	0.999331897	0.961547933	Bacteria.Firmicutes.Clostridia.Clostridiales.Ruminococcaceae.Ruminiclostridium_6	RAB6B
142337	ENSG00000155016	rs12505557	0.380114839	0.060903974	0.891226412	0.338818155	0.140758868	-0.89832029	-0.038454764	0.629014835	0.159283451	0.470993858	0.280099975	0.652776351	0.269774585	0.037247253	0.999331897	0.961547933	Bacteria.Firmicutes.Clostridia.Clostridiales.Ruminococcaceae.Ruminiclostridium_6	CYP2U1
142338	ENSG00000155085	rs12192268	0.000690304	6.55920849689238e-05	0.226341832	0.654138789	0.626143361	-0.698984619	-0.371713398	0.158059348	0.175680769	0.163795523	0.304330991	0.351168057	0.006348019	0.000268482	0.999331897	0.961547933	Bacteria.Firmicutes.Clostridia.Clostridiales.Ruminococcaceae.Ruminiclostridium_6	AK9
142339	ENSG00000155099	rs10106732	0.918228915	0.980102446	0.437278969	0.147870851	0.025186292	0.005156783	0.303406273	-0.476246649	0.244373514	0.205969488	0.388178916	0.325188645	0.445037056	0.279050215	0.999331897	0.940166439	Bacteria.Firmicutes.Clostridia.Clostridiales.Ruminococcaceae.Ruminiclostridium_6	PIP4P2
142340	ENSG00000155111	rs706931	0.141036465	0.26684639	0.999035757	0.596397922	-0.51707426	0.251737178	-0.000829762	0.215699475	0.347007967	0.224770659	0.683969004	0.405293243	0.154289254	0.10611407	0.999724657	0.961547933	Bacteria.Firmicutes.Clostridia.Clostridiales.Ruminococcaceae.Ruminiclostridium_6	CDK19
142341	ENSG00000155115	rs7749202	0.6419477	0.854959238	0.527603669	0.362198473	-0.068290447	0.033046565	-0.153326051	0.303428122	0.146182147	0.180068042	0.241426806	0.330660458	0.359233402	0.251417376	0.999331897	0.961547933	Bacteria.Firmicutes.Clostridia.Clostridiales.Ruminococcaceae.Ruminiclostridium_6	GTF3C6
142342	ENSG00000155158	rs2156109	0.010766558	0.006234478	0.576576013	0.461765454	1.329388392	-0.791115621	-0.435233807	0.320880609	0.506274069	0.279824161	0.775510955	0.433428966	0.034777446	0.007710118	0.999331897	0.961547933	Bacteria.Firmicutes.Clostridia.Clostridiales.Ruminococcaceae.Ruminiclostridium_6	TTC39B
142343	ENSG00000155189	rs2911996	0.663766557	0.661666543	0.748985773	0.334695761	-0.067674971	0.102602377	-0.086824506	0.381765298	0.154964278	0.233385826	0.270197381	0.392796952	0.366906141	0.208633613	0.999331897	0.961547933	Bacteria.Firmicutes.Clostridia.Clostridiales.Ruminococcaceae.Ruminiclostridium_6	AGPAT5
142344	ENSG00000155254	rs6584149	0.622717844	0.156070944	0.991022993	0.142196121	-0.092006369	0.286357931	0.003472688	-0.657624044	0.186111651	0.199547402	0.307464243	0.442639616	0.353444657	0.071708715	0.999331897	0.935021785	Bacteria.Firmicutes.Clostridia.Clostridiales.Ruminococcaceae.Ruminiclostridium_6	MARVELD1
142345	ENSG00000155265	rs56007204	0.443486601	0.142558148	0.700180009	0.955388448	-0.146689847	0.326083245	-0.122604311	0.020827124	0.190253341	0.219685635	0.316984474	0.370868545	0.292130209	0.067269655	0.999331897	0.964489644	Bacteria.Firmicutes.Clostridia.Clostridiales.Ruminococcaceae.Ruminiclostridium_6	GOLGA7B
142346	ENSG00000155307	rs465674	0.393800324	0.43631743	0.125027095	0.102629057	-0.349561781	0.18326221	1.305930682	-0.795944929	0.407202565	0.233972807	0.840337343	0.480767144	0.275336943	0.152312211	0.999331897	0.934824915	Bacteria.Firmicutes.Clostridia.Clostridiales.Ruminococcaceae.Ruminiclostridium_6	SAMSN1
142347	ENSG00000155366	rs35221527	0.83227458	0.3466559	0.800685981	0.837169332	-0.035632691	0.281620405	-0.069813759	0.091541121	0.167574225	0.297077349	0.275405113	0.443639477	0.421572808	0.127857402	0.999331897	0.961547933	Bacteria.Firmicutes.Clostridia.Clostridiales.Ruminococcaceae.Ruminiclostridium_6	RHOC
142348	ENSG00000155530	rs34060248	0.006991087	0.001323599	0.466191852	0.375042923	0.521846691	-0.598187728	-0.2205677	0.270658584	0.18732853	0.178234601	0.300909632	0.3030198	0.027092912	0.002591985	0.999331897	0.961547933	Bacteria.Firmicutes.Clostridia.Clostridiales.Ruminococcaceae.Ruminiclostridium_6	LRGUK
142349	ENSG00000155542	rs185220	0.018302237	0.012098404	0.758435588	0.713628043	-1.272707301	0.737636461	-0.239836834	0.160278241	0.525802583	0.285730052	0.776588423	0.434836583	0.04786288	0.012225372	0.999331897	0.961547933	Bacteria.Firmicutes.Clostridia.Clostridiales.Ruminococcaceae.Ruminiclostridium_6	SETD9
142350	ENSG00000155545	rs7729917	0.645530838	0.901264679	0.804531114	0.496224562	-0.090012041	0.02892664	0.083040241	0.28141892	0.194776216	0.232250349	0.334166107	0.411256712	0.360417526	0.262036175	0.999331897	0.961547933	Bacteria.Firmicutes.Clostridia.Clostridiales.Ruminococcaceae.Ruminiclostridium_6	MIER3
142351	ENSG00000155561	rs7791133	0.76739554	0.716952888	0.364232314	0.425404253	0.065196487	-0.070858107	-0.311521699	0.262711333	0.219499272	0.194602901	0.34093165	0.327519658	0.401140004	0.221925088	0.999331897	0.961547933	Bacteria.Firmicutes.Clostridia.Clostridiales.Ruminococcaceae.Ruminiclostridium_6	NUP205
142352	ENSG00000155592	rs60636424	0.47412896	0.840419137	0.981747462	0.227032213	-0.104324315	0.038108287	0.005534306	0.367377436	0.144902393	0.188500893	0.240974399	0.301233506	0.302985894	0.248639833	0.999331897	0.961270932	Bacteria.Firmicutes.Clostridia.Clostridiales.Ruminococcaceae.Ruminiclostridium_6	ZKSCAN2
142353	ENSG00000155849	rs111796602	0.138604462	0.013516325	0.512590969	0.215801782	-0.237029464	0.627293236	0.161729855	-0.640447628	0.158080028	0.247053717	0.245631633	0.512381174	0.15319491	0.013321895	0.999331897	0.961270932	Bacteria.Firmicutes.Clostridia.Clostridiales.Ruminococcaceae.Ruminiclostridium_6	ELMO1
142354	ENSG00000155858	rs7714390	0.005341176	0.001263524	0.058526181	0.161283273	-0.444217356	0.792218549	0.499086265	-0.556263415	0.154104386	0.234991933	0.259179794	0.392587925	0.022556236	0.002498052	0.999331897	0.953722907	Bacteria.Firmicutes.Clostridia.Clostridiales.Ruminococcaceae.Ruminiclostridium_6	LSM11
142355	ENSG00000155957	rs11176067	6.31521710248681e-08	1.58048495222871e-12	0.258206841	0.701664173	0.852502384	-1.144673152	0.261723719	-0.086365553	0.139578186	0.131354975	0.229454237	0.224460402	3.87855432160887e-06	1.37471435620221e-10	0.999331897	0.961547933	Bacteria.Firmicutes.Clostridia.Clostridiales.Ruminococcaceae.Ruminiclostridium_6	TMBIM4
142356	ENSG00000156011	rs11988566	0.013110484	0.002718708	0.030042916	0.008259526	-0.842991452	0.639316703	1.492365923	-1.142419595	0.330477447	0.20509257	0.67279096	0.419285015	0.039511829	0.004372414	0.999331897	0.777995524	Bacteria.Firmicutes.Clostridia.Clostridiales.Ruminococcaceae.Ruminiclostridium_6	PSD3
142357	ENSG00000156026	rs7081481	0.504942679	0.71503822	0.910074665	0.77596136	0.250174256	-0.082072082	-0.072653689	-0.111698435	0.373140704	0.223816202	0.640768813	0.390865321	0.312346691	0.221463778	0.999331897	0.961547933	Bacteria.Firmicutes.Clostridia.Clostridiales.Ruminococcaceae.Ruminiclostridium_6	MCU
142358	ENSG00000156052	rs149785805	0.825224891	0.741947511	0.775891228	0.99819232	-0.047108542	0.06300454	0.097585885	-0.000655286	0.212466043	0.19052849	0.341371537	0.288123294	0.419851049	0.227635716	0.999331897	0.969223961	Bacteria.Firmicutes.Clostridia.Clostridiales.Ruminococcaceae.Ruminiclostridium_6	GNAQ
142359	ENSG00000156110	rs17747401	0.376760051	0.4309325	0.951450995	0.627196059	0.172447947	-0.169912904	0.022477786	-0.159643958	0.193766593	0.214391922	0.367763385	0.327143145	0.268390541	0.150785418	0.999331897	0.961547933	Bacteria.Firmicutes.Clostridia.Clostridiales.Ruminococcaceae.Ruminiclostridium_6	ADK
142360	ENSG00000156170	rs9987108	0.813539561	0.468673347	0.751529069	0.924198382	0.067694612	-0.149886043	0.151203015	0.033545625	0.285845815	0.205629624	0.475530127	0.351202081	0.415750933	0.160599322	0.999331897	0.961620743	Bacteria.Firmicutes.Clostridia.Clostridiales.Ruminococcaceae.Ruminiclostridium_6	NDUFAF6
142361	ENSG00000156171	rs663034	0.018331021	0.026128603	0.292666017	0.459494047	-0.822084752	0.510825817	0.514159249	-0.246687482	0.339721329	0.224408956	0.484648998	0.331522027	0.04786288	0.021049474	0.999331897	0.961547933	Bacteria.Firmicutes.Clostridia.Clostridiales.Ruminococcaceae.Ruminiclostridium_6	DRAM2
142362	ENSG00000156222	rs72754964	0.636995247	0.89873584	0.977052146	0.347114817	0.075743437	0.034571087	0.008325146	-0.396185106	0.159752069	0.270600664	0.288309033	0.418330688	0.357859447	0.261519474	0.999331897	0.961547933	Bacteria.Firmicutes.Clostridia.Clostridiales.Ruminococcaceae.Ruminiclostridium_6	SLC28A1
142363	ENSG00000156232	rs11259952	0.000342347	1.91619725859246e-05	0.644973131	0.877602082	-0.789443146	0.693013093	0.164195009	-0.039811849	0.20880492	0.150230324	0.35469981	0.257486276	0.003931757	0.000104891	0.999331897	0.961547933	Bacteria.Firmicutes.Clostridia.Clostridiales.Ruminococcaceae.Ruminiclostridium_6	WHAMM
142364	ENSG00000156239	rs534829923	0.040661722	0.003959928	0.65328197	0.609354857	0.287520485	-0.830589587	-0.105197378	0.199696574	0.137659688	0.277982197	0.233103235	0.388906251	0.079821757	0.005631117	0.999331897	0.961547933	Bacteria.Firmicutes.Clostridia.Clostridiales.Ruminococcaceae.Ruminiclostridium_6	N6AMT1
142365	ENSG00000156253	rs878797	0.527523295	0.471609669	0.647106773	0.603460237	0.225765476	-0.162771963	-0.282620519	0.205657834	0.355420326	0.224795722	0.614496273	0.39399743	0.320209854	0.161340665	0.999331897	0.961547933	Bacteria.Firmicutes.Clostridia.Clostridiales.Ruminococcaceae.Ruminiclostridium_6	RWDD2B
142366	ENSG00000156261	rs2070610	0.160880649	0.148493418	0.563005699	0.810617791	-0.232455488	0.410461228	0.156738289	0.113365161	0.163897513	0.28070689	0.269604302	0.471165177	0.165961684	0.069285853	0.999331897	0.961547933	Bacteria.Firmicutes.Clostridia.Clostridiales.Ruminococcaceae.Ruminiclostridium_6	CCT8
142367	ENSG00000156284	rs2832650	0.605344867	0.524783632	0.353540186	0.447884953	0.274717806	-0.1958591	0.758120906	-0.371628464	0.529058963	0.306297585	0.811318392	0.48669722	0.348386964	0.174609999	0.999331897	0.961547933	Bacteria.Firmicutes.Clostridia.Clostridiales.Ruminococcaceae.Ruminiclostridium_6	CLDN8
142368	ENSG00000156345	rs622418	0.744341796	0.677508472	0.429225889	0.473620881	0.087454669	-0.081715471	0.337809813	-0.239050116	0.2670367	0.19560969	0.424658048	0.331648442	0.393194521	0.212233085	0.999331897	0.961547933	Bacteria.Firmicutes.Clostridia.Clostridiales.Ruminococcaceae.Ruminiclostridium_6	CDK20
142369	ENSG00000156381	rs2273905	0.071689297	0.021469449	0.57681545	0.418323846	-0.560990408	0.467479395	0.276263533	-0.283018332	0.306390038	0.198373968	0.492563661	0.347468271	0.107147892	0.018225493	0.999331897	0.961547933	Bacteria.Firmicutes.Clostridia.Clostridiales.Ruminococcaceae.Ruminiclostridium_6	ANKRD9
142370	ENSG00000156398	rs2297450	0.02490888	0.002224477	0.460429512	0.832060223	0.292314362	-0.896549525	-0.160482397	0.083958018	0.127313949	0.281501734	0.216123461	0.394327906	0.058384733	0.003763778	0.999331897	0.961547933	Bacteria.Firmicutes.Clostridia.Clostridiales.Ruminococcaceae.Ruminiclostridium_6	SFXN2
142371	ENSG00000156427	rs76100158	0.738909777	0.187600912	0.051738167	0.033510806	-0.058659441	0.288272987	-0.513482038	0.964241416	0.175246308	0.216465405	0.259104259	0.443944835	0.391094156	0.081826805	0.999331897	0.9239507	Bacteria.Firmicutes.Clostridia.Clostridiales.Ruminococcaceae.Ruminiclostridium_6	FGF18
142372	ENSG00000156587	rs10792104	0.297620009	0.307217812	0.640035756	0.55914072	-0.166067019	0.247707942	0.128919229	-0.261989331	0.158163557	0.240688845	0.274384656	0.446209347	0.234061025	0.117201629	0.999331897	0.961547933	Bacteria.Firmicutes.Clostridia.Clostridiales.Ruminococcaceae.Ruminiclostridium_6	UBE2L6
142373	ENSG00000156599	rs2926655	0.091387335	0.002363135	0.77274839	0.787268497	-0.262376509	0.544664209	-0.086335419	-0.077924886	0.153123539	0.172112772	0.297720496	0.287571636	0.122193857	0.003933909	0.999331897	0.961547933	Bacteria.Firmicutes.Clostridia.Clostridiales.Ruminococcaceae.Ruminiclostridium_6	ZDHHC5
142374	ENSG00000156603	rs1424752	0.153253694	0.073349438	0.502387694	0.558452824	-0.262438643	0.387611073	0.235758023	-0.212974018	0.181614823	0.212962257	0.34953187	0.362092774	0.161484343	0.042298169	0.999331897	0.961547933	Bacteria.Firmicutes.Clostridia.Clostridiales.Ruminococcaceae.Ruminiclostridium_6	MED19
142375	ENSG00000156675	rs4956534	0.325203053	0.253272808	0.889320715	0.99284322	0.21177456	-0.235756406	0.049147207	0.002861767	0.213627824	0.20453307	0.351778839	0.317819381	0.246684987	0.102305599	0.999331897	0.966992094	Bacteria.Firmicutes.Clostridia.Clostridiales.Ruminococcaceae.Ruminiclostridium_6	RAB11FIP1
142376	ENSG00000156711	rs2859136	0.114702882	0.053729841	0.365441216	0.289588211	-0.521745417	0.415492624	0.517031062	-0.379226468	0.326324373	0.211482102	0.567279938	0.35516802	0.138251731	0.034133541	0.999331897	0.961547933	Bacteria.Firmicutes.Clostridia.Clostridiales.Ruminococcaceae.Ruminiclostridium_6	MAPK13
142377	ENSG00000156795	rs3824254	0.016040583	0.000568954	0.192996657	0.727890802	-0.453208443	0.767142634	-0.420196026	0.113717841	0.183295867	0.211652728	0.319443478	0.325431543	0.044347524	0.001416696	0.999331897	0.961547933	Bacteria.Firmicutes.Clostridia.Clostridiales.Ruminococcaceae.Ruminiclostridium_6	NTAQ1
142378	ENSG00000156869	rs2788517	0.042401874	0.002314438	0.360511318	0.062819211	0.436121015	-0.620784589	-0.296779529	0.685919056	0.210656519	0.195733672	0.322273441	0.362356017	0.081561867	0.00387758	0.999331897	0.934824915	Bacteria.Firmicutes.Clostridia.Clostridiales.Ruminococcaceae.Ruminiclostridium_6	FRRS1
142379	ENSG00000156931	rs2271258	0.436552288	0.2152918	0.115241183	0.031186844	0.155286863	-0.240163381	-0.697917284	0.799253341	0.198358395	0.191923429	0.437170743	0.362894242	0.29018801	0.09044288	0.999331897	0.9239507	Bacteria.Firmicutes.Clostridia.Clostridiales.Ruminococcaceae.Ruminiclostridium_6	VPS8
142380	ENSG00000156966	rs111577671	0.432474188	0.319542164	0.442378373	0.305114921	0.119726996	-0.230237779	0.21060265	-0.425309904	0.151577568	0.229530945	0.272480846	0.411450885	0.288892295	0.120581129	0.999331897	0.961547933	Bacteria.Firmicutes.Clostridia.Clostridiales.Ruminococcaceae.Ruminiclostridium_6	B3GNT7
142381	ENSG00000156990	rs9860117	0.703383234	0.719087547	0.884854782	0.899358577	0.060136845	-0.109379765	-0.036930271	0.071892703	0.157245478	0.302785208	0.254012563	0.566231971	0.379771351	0.222387995	0.999331897	0.961547933	Bacteria.Firmicutes.Clostridia.Clostridiales.Ruminococcaceae.Ruminiclostridium_6	RPUSD3
142382	ENSG00000157014	rs514658	0.175044785	0.456038104	0.614612181	0.495866187	-0.274532095	0.155562165	0.156839657	0.259032546	0.200220821	0.20745193	0.309998119	0.378226082	0.17409801	0.15744381	0.999331897	0.961547933	Bacteria.Firmicutes.Clostridia.Clostridiales.Ruminococcaceae.Ruminiclostridium_6	TATDN2
142383	ENSG00000157045	rs7404621	0.090153072	0.06068755	0.480673482	0.41024869	0.660467027	-0.44564054	-0.53086158	0.377803835	0.383946515	0.233450253	0.748427824	0.455842408	0.12130796	0.037173492	0.999331897	0.961547933	Bacteria.Firmicutes.Clostridia.Clostridiales.Ruminococcaceae.Ruminiclostridium_6	NTAN1
142384	ENSG00000157064	rs6689029	0.551614218	0.876367527	0.678079915	0.709949458	0.091592036	-0.036378856	-0.103073614	-0.184021765	0.153046732	0.232914457	0.247201325	0.492620117	0.328112569	0.256224946	0.999331897	0.961547933	Bacteria.Firmicutes.Clostridia.Clostridiales.Ruminococcaceae.Ruminiclostridium_6	NMNAT2
142385	ENSG00000157107	rs689122	0.077830158	0.049499302	0.665981078	0.765993521	0.414261392	-0.380979119	0.199028386	-0.10346852	0.23120683	0.190332235	0.45896467	0.34620035	0.112308304	0.032295603	0.999331897	0.961547933	Bacteria.Firmicutes.Clostridia.Clostridiales.Ruminococcaceae.Ruminiclostridium_6	FCHO2
142386	ENSG00000157111	rs638333	0.552620353	0.441959072	0.841535692	0.419322585	-0.102207186	0.146437966	-0.056214304	0.26716523	0.171218201	0.189288843	0.280047944	0.328713522	0.328305453	0.154126986	0.999331897	0.961547933	Bacteria.Firmicutes.Clostridia.Clostridiales.Ruminococcaceae.Ruminiclostridium_6	TMEM171
142387	ENSG00000157152	rs310763	0.000150804	0.000358054	0.655739196	0.587559365	1.285878097	-0.725590199	0.349291263	-0.238495388	0.319397178	0.192611685	0.779901524	0.437536551	0.00209137	0.001012803	0.999331897	0.961547933	Bacteria.Firmicutes.Clostridia.Clostridiales.Ruminococcaceae.Ruminiclostridium_6	SYN2
142388	ENSG00000157184	rs6692897	0.293044503	0.293995271	0.727773975	0.900422029	0.255173161	-0.191271971	0.128389316	-0.036862089	0.240717765	0.180795318	0.36725322	0.29344587	0.232416968	0.113779166	0.999331897	0.961547933	Bacteria.Firmicutes.Clostridia.Clostridiales.Ruminococcaceae.Ruminiclostridium_6	CPT2
142389	ENSG00000157214	rs194519	0.364934003	0.176370487	0.592959259	0.648455929	-0.345280338	0.309392797	-0.369450111	0.191212307	0.378434147	0.22634881	0.687724516	0.417463533	0.263127096	0.078115281	0.999331897	0.961547933	Bacteria.Firmicutes.Clostridia.Clostridiales.Ruminococcaceae.Ruminiclostridium_6	STEAP2
142390	ENSG00000157259	rs10265704	0.838781262	0.602548319	0.330929784	0.172284308	0.031951158	-0.135736454	0.242840426	-0.753986025	0.156416798	0.259387916	0.247904823	0.546327061	0.423140711	0.194838232	0.999331897	0.961270932	Bacteria.Firmicutes.Clostridia.Clostridiales.Ruminococcaceae.Ruminiclostridium_6	GATAD1
142391	ENSG00000157315	rs153060	0.000441761	4.16050181421538e-08	0.159917459	0.290282656	0.557365739	-0.96873775	0.342551663	-0.283892787	0.150525259	0.155935065	0.240958888	0.266268806	0.004718466	7.36032604351274e-07	0.999331897	0.961547933	Bacteria.Firmicutes.Clostridia.Clostridiales.Ruminococcaceae.Ruminiclostridium_6	TMED6
142392	ENSG00000157322	rs3192882	0.005656625	7.03157032937795e-05	0.737847267	0.845671331	0.453978517	-0.753770685	0.089266745	-0.058012758	0.158617222	0.177461762	0.265563402	0.296857193	0.02355304	0.000286692	0.999331897	0.961547933	Bacteria.Firmicutes.Clostridia.Clostridiales.Ruminococcaceae.Ruminiclostridium_6	CLEC18A
142393	ENSG00000157379	rs12586530	0.772060777	0.01244228	0.184313792	0.852889823	-0.046764066	0.584492198	-0.34990149	-0.083717895	0.160761414	0.227350843	0.260760686	0.449680811	0.402325143	0.012463373	0.999331897	0.961547933	Bacteria.Firmicutes.Clostridia.Clostridiales.Ruminococcaceae.Ruminiclostridium_6	DHRS1
142394	ENSG00000157426	rs13111432	0.013529629	0.001298107	0.39031601	0.512951515	0.530661312	-0.578275587	-0.300727527	0.233617427	0.209027331	0.171977937	0.347732688	0.355117456	0.040322708	0.00255164	0.999331897	0.961547933	Bacteria.Firmicutes.Clostridia.Clostridiales.Ruminococcaceae.Ruminiclostridium_6	AASDH
142395	ENSG00000157500	rs12495908	0.242740785	0.138042451	0.904492508	0.775816069	0.259590301	-0.272049362	0.04346397	-0.08716427	0.220199567	0.181172718	0.360824827	0.304809911	0.207458264	0.066002787	0.999331897	0.961547933	Bacteria.Firmicutes.Clostridia.Clostridiales.Ruminococcaceae.Ruminiclostridium_6	APPL1
142396	ENSG00000157538	rs9984493	0.911127977	0.758970344	0.189487212	0.361405044	-0.020028179	-0.059947424	0.351675106	-0.332721569	0.178741013	0.194553751	0.265219004	0.361980359	0.443481359	0.231430853	0.999331897	0.961547933	Bacteria.Firmicutes.Clostridia.Clostridiales.Ruminococcaceae.Ruminiclostridium_6	VPS26C
142397	ENSG00000157593	rs9472236	0.350288318	0.359483507	0.232962695	0.456340934	0.152611891	-0.216726049	-0.305052	0.405036931	0.162214218	0.23483696	0.253369223	0.540507066	0.256656453	0.131516592	0.999331897	0.961547933	Bacteria.Firmicutes.Clostridia.Clostridiales.Ruminococcaceae.Ruminiclostridium_6	SLC35B2
142398	ENSG00000157617	rs59332489	0.744935915	0.861316221	0.788669443	0.663132394	-0.045811261	0.049188016	0.071760045	-0.182884412	0.14021936	0.280444864	0.266620739	0.417933249	0.393194521	0.252744731	0.999331897	0.961547933	Bacteria.Firmicutes.Clostridia.Clostridiales.Ruminococcaceae.Ruminiclostridium_6	C2CD2
142399	ENSG00000157637	rs58474699	0.07054398	0.028972405	0.748380044	0.916339602	0.349949137	-0.440389076	-0.101820233	-0.035172073	0.190335116	0.197185277	0.316073971	0.333527102	0.106442926	0.022517071	0.999331897	0.961547933	Bacteria.Firmicutes.Clostridia.Clostridiales.Ruminococcaceae.Ruminiclostridium_6	SLC38A10
142400	ENSG00000157778	rs7811444	0.743560763	0.966702704	0.469446297	0.887678959	0.061359576	-0.010095801	-0.215060511	-0.054913387	0.186765346	0.240919833	0.295558501	0.387267705	0.392951128	0.276574438	0.999331897	0.961547933	Bacteria.Firmicutes.Clostridia.Clostridiales.Ruminococcaceae.Ruminiclostridium_6	PSMG3
142401	ENSG00000157823	rs12440156	0.127660088	0.118411982	0.257548938	0.416583424	0.615604758	-0.401084742	0.695131012	-0.298973074	0.39893889	0.253465856	0.608574027	0.365680119	0.146353633	0.058742613	0.999331897	0.961547933	Bacteria.Firmicutes.Clostridia.Clostridiales.Ruminococcaceae.Ruminiclostridium_6	AP3S2
142402	ENSG00000157895	rs2071190	0.070432318	0.020483368	0.105511783	0.030144101	-0.301475047	0.626392857	0.450218956	-0.967333155	0.163903588	0.263687983	0.27426316	0.43637265	0.106442926	0.017683915	0.999331897	0.9239507	Bacteria.Firmicutes.Clostridia.Clostridiales.Ruminococcaceae.Ruminiclostridium_6	C12orf43
142403	ENSG00000157933	rs260507	0.930721095	0.830046471	0.694620331	0.661914269	0.020796718	0.042851124	-0.151598343	-0.130161387	0.238289023	0.1988382	0.384434877	0.29630496	0.447780834	0.24605927	0.999331897	0.961547933	Bacteria.Firmicutes.Clostridia.Clostridiales.Ruminococcaceae.Ruminiclostridium_6	SKI
142404	ENSG00000158006	rs3008423	0.225108173	0.012351554	0.743806203	0.637974997	-0.21765862	0.498798028	0.094954024	-0.170892912	0.177724008	0.193807355	0.289306828	0.361486694	0.200271828	0.012408218	0.999331897	0.961547933	Bacteria.Firmicutes.Clostridia.Clostridiales.Ruminococcaceae.Ruminiclostridium_6	PAFAH2
142405	ENSG00000158079	rs10993057	0.59206675	0.018290303	0.842397625	0.057119968	-0.083594968	0.58592365	0.051811617	-0.898993935	0.155234785	0.242040876	0.259545658	0.464166993	0.343736177	0.016429264	0.999331897	0.934824915	Bacteria.Firmicutes.Clostridia.Clostridiales.Ruminococcaceae.Ruminiclostridium_6	PTPDC1
142406	ENSG00000158104	rs10840624	0.26991279	0.412247585	0.357410979	0.707564774	0.275087841	-0.176180933	-0.382807722	0.144336017	0.24721367	0.213487678	0.413000948	0.383078299	0.221659532	0.145811662	0.999331897	0.961547933	Bacteria.Firmicutes.Clostridia.Clostridiales.Ruminococcaceae.Ruminiclostridium_6	HPD
142407	ENSG00000158169	rs28417125	0.2575934	0.306742718	0.769395485	0.810227327	0.247698347	-0.258512844	-0.101758966	-0.090317287	0.216875672	0.250938993	0.34565648	0.37458657	0.215452355	0.117105987	0.999331897	0.961547933	Bacteria.Firmicutes.Clostridia.Clostridiales.Ruminococcaceae.Ruminiclostridium_6	FANCC
142408	ENSG00000158220	rs1679169	0.0154502	0.075906754	0.364692521	0.031501095	0.496348357	-0.303232432	0.32468846	-0.660128916	0.199559344	0.168113489	0.355684747	0.300303074	0.043162205	0.043223636	0.999331897	0.9239507	Bacteria.Firmicutes.Clostridia.Clostridiales.Ruminococcaceae.Ruminiclostridium_6	ESYT3
142409	ENSG00000158234	rs17282752	0.458312227	0.373149287	0.653153694	0.473821283	-0.150520771	0.210703308	0.157960679	-0.284767691	0.201750322	0.234957136	0.349880873	0.395254935	0.297971956	0.135095637	0.999331897	0.961547933	Bacteria.Firmicutes.Clostridia.Clostridiales.Ruminococcaceae.Ruminiclostridium_6	FAIM
142410	ENSG00000158321	rs3974447	0.186951497	0.088448034	0.259119208	0.109043819	0.283512189	-0.41163569	-0.358299684	0.789685163	0.212573027	0.237994594	0.314731164	0.486018481	0.179821021	0.047845457	0.999331897	0.934824915	Bacteria.Firmicutes.Clostridia.Clostridiales.Ruminococcaceae.Ruminiclostridium_6	AUTS2
142411	ENSG00000158402	rs113606664	0.863743013	0.192979335	0.969428884	0.089587931	-0.024581714	0.293434545	0.008659627	-0.773181842	0.14267442	0.22306745	0.225086201	0.448662597	0.431406962	0.083509686	0.999331897	0.934824915	Bacteria.Firmicutes.Clostridia.Clostridiales.Ruminococcaceae.Ruminiclostridium_6	CDC25C
142412	ENSG00000158411	rs8179690	0.437164562	0.232294656	0.609044502	0.546747443	0.225233768	-0.231573424	0.221778682	-0.183547922	0.288092526	0.192061684	0.431535744	0.302976943	0.290437187	0.095633573	0.999331897	0.961547933	Bacteria.Firmicutes.Clostridia.Clostridiales.Ruminococcaceae.Ruminiclostridium_6	MITD1
142413	ENSG00000158457	rs13227214	0.41723563	0.286181933	0.37611537	0.334098784	0.219707204	-0.207771089	-0.368761116	0.3035917	0.269106787	0.19320784	0.413785997	0.311976074	0.283596255	0.111457877	0.999331897	0.961547933	Bacteria.Firmicutes.Clostridia.Clostridiales.Ruminococcaceae.Ruminiclostridium_6	TSPAN33
142414	ENSG00000158517	rs800980	0.519026853	0.569517606	0.083258156	0.089470735	-0.358037388	0.175550606	1.409557191	-0.778337095	0.552207775	0.307084116	0.801271929	0.451485265	0.317357001	0.186112521	0.999331897	0.934824915	Bacteria.Firmicutes.Clostridia.Clostridiales.Ruminococcaceae.Ruminiclostridium_6	NCF1
142415	ENSG00000158525	rs17164872	0.274014332	0.061611596	0.504032402	0.276534284	0.169516075	-0.336401082	-0.171279682	0.37048987	0.153660562	0.176872331	0.254920701	0.337620371	0.223696918	0.037607088	0.999331897	0.961547933	Bacteria.Firmicutes.Clostridia.Clostridiales.Ruminococcaceae.Ruminiclostridium_6	CPA5
142416	ENSG00000158545	rs11076661	0.241917115	0.203454488	0.108161379	0.072309007	-0.530282975	0.327803581	1.118373242	-0.766815103	0.449022466	0.255158379	0.686561327	0.419739328	0.207247759	0.086866623	0.999331897	0.934824915	Bacteria.Firmicutes.Clostridia.Clostridiales.Ruminococcaceae.Ruminiclostridium_6	ZC3H18
142417	ENSG00000158623	rs10263009	0.000956837	0.000237397	0.42292227	0.633036704	-1.58359911	0.987720237	-0.491833693	0.172255548	0.457594434	0.253831272	0.609872339	0.359075088	0.0079489	0.000743938	0.999331897	0.961547933	Bacteria.Firmicutes.Clostridia.Clostridiales.Ruminococcaceae.Ruminiclostridium_6	COPG2
142418	ENSG00000158715	rs16855911	0.438061493	0.917028176	0.100291045	0.346065545	0.132433305	-0.031619332	-0.471108943	0.398728235	0.169726534	0.302335097	0.282578987	0.42009462	0.290517426	0.265583596	0.999331897	0.961547933	Bacteria.Firmicutes.Clostridia.Clostridiales.Ruminococcaceae.Ruminiclostridium_6	SLC45A3
142419	ENSG00000158717	rs11641194	0.608904087	0.631628985	0.694079794	0.154325259	0.081579255	-0.083352451	0.116096061	-0.523416256	0.158674109	0.173034039	0.293856985	0.363177922	0.349447828	0.202107041	0.999331897	0.947396424	Bacteria.Firmicutes.Clostridia.Clostridiales.Ruminococcaceae.Ruminiclostridium_6	RNF166
142420	ENSG00000158792	rs369449674	0.777269916	0.803883625	0.668686161	0.629805435	0.094151921	-0.054076327	0.208659318	-0.161901011	0.331454786	0.216877391	0.485360697	0.334303484	0.403572119	0.240145045	0.999331897	0.961547933	Bacteria.Firmicutes.Clostridia.Clostridiales.Ruminococcaceae.Ruminiclostridium_6	SPATA2L
142421	ENSG00000158825	rs589942	0.000252399	6.15410109777615e-07	0.260905681	0.17041081	-0.602207457	0.840697957	-0.311306596	0.395188737	0.155493821	0.152075957	0.274489474	0.28507971	0.00310027	7.13716054194015e-06	0.999331897	0.960164255	Bacteria.Firmicutes.Clostridia.Clostridiales.Ruminococcaceae.Ruminiclostridium_6	CDA
142422	ENSG00000158856	rs77582956	0.684581168	0.30446708	0.577935286	0.806794005	-0.068351018	0.365966862	0.153711939	-0.148053397	0.167508259	0.353563753	0.274869833	0.602913365	0.373489472	0.11670677	0.999331897	0.961547933	Bacteria.Firmicutes.Clostridia.Clostridiales.Ruminococcaceae.Ruminiclostridium_6	DMTN
142423	ENSG00000158859	rs4589131	0.275153892	0.183111389	0.346548365	0.368229662	0.338343256	-0.284541741	-0.45452289	0.320657523	0.307432523	0.211463138	0.479362074	0.353887617	0.22411199	0.080304845	0.999331897	0.961547933	Bacteria.Firmicutes.Clostridia.Clostridiales.Ruminococcaceae.Ruminiclostridium_6	ADAMTS4
142424	ENSG00000158865	rs77820460	0.216657555	0.124708095	0.22153091	0.393265269	0.197650407	-0.474406377	-0.326296328	0.483912094	0.158425845	0.305007135	0.264354988	0.563065687	0.195917754	0.061168294	0.999331897	0.961547933	Bacteria.Firmicutes.Clostridia.Clostridiales.Ruminococcaceae.Ruminiclostridium_6	SLC5A11
142425	ENSG00000158869	rs12401322	0.838020109	0.997018913	0.572188339	0.625907686	0.036703787	0.000889991	-0.173061807	-0.194741126	0.178826886	0.237290035	0.304842445	0.397573755	0.423140711	0.282004754	0.999331897	0.961547933	Bacteria.Firmicutes.Clostridia.Clostridiales.Ruminococcaceae.Ruminiclostridium_6	FCER1G
142426	ENSG00000159023	rs2452788	0.720587803	0.825413815	0.206346281	0.228348041	-0.12600065	0.048679301	0.963123653	-0.529444368	0.350752559	0.219791954	0.754546419	0.435365591	0.384473336	0.245033924	0.999331897	0.961270932	Bacteria.Firmicutes.Clostridia.Clostridiales.Ruminococcaceae.Ruminiclostridium_6	EPB41
142427	ENSG00000159063	rs2156785	0.127361294	0.103066868	0.402135526	0.219422958	0.330401345	-0.31639409	0.313335177	-0.390095302	0.213943548	0.191356926	0.37154421	0.31458587	0.146219531	0.052811852	0.999331897	0.961270932	Bacteria.Firmicutes.Clostridia.Clostridiales.Ruminococcaceae.Ruminiclostridium_6	ALG8
142428	ENSG00000159086	rs2231388	0.046954821	0.010086471	0.773524514	0.483515548	0.457338677	-0.413595835	-0.128743372	0.206045741	0.225821261	0.156051763	0.445526162	0.292388666	0.085899762	0.010853526	0.999331897	0.961547933	Bacteria.Firmicutes.Clostridia.Clostridiales.Ruminococcaceae.Ruminiclostridium_6	PAXBP1
142429	ENSG00000159110	rs1131668	0.968943105	0.729708152	0.255032075	0.063864875	0.00669353	-0.067604865	0.336264182	-0.572457348	0.171259504	0.194823599	0.292823371	0.303648001	0.457381643	0.22502377	0.999331897	0.934824915	Bacteria.Firmicutes.Clostridia.Clostridiales.Ruminococcaceae.Ruminiclostridium_6	IFNAR2
142430	ENSG00000159111	rs16948590	0.177666698	0.026466066	0.996308636	0.81649158	0.263191222	-0.424379594	-0.001665929	0.081642213	0.193133594	0.186868127	0.358705393	0.350391894	0.175790695	0.021200608	0.999331897	0.961547933	Bacteria.Firmicutes.Clostridia.Clostridiales.Ruminococcaceae.Ruminiclostridium_6	MRPL10
142431	ENSG00000159164	rs41264630	0.408742907	0.129240254	0.151458803	0.368297172	0.113265355	-0.462821292	-0.333326383	0.437447417	0.136220279	0.301194371	0.229647566	0.482849061	0.280484449	0.062859574	0.999331897	0.961547933	Bacteria.Firmicutes.Clostridia.Clostridiales.Ruminococcaceae.Ruminiclostridium_6	SV2A
142432	ENSG00000159166	rs2799685	0.910002399	0.990466944	0.691487044	0.94964528	0.041389842	-0.003156912	0.191282996	0.022654869	0.364743089	0.263202212	0.479875081	0.357351676	0.443184379	0.28077572	0.999331897	0.964489644	Bacteria.Firmicutes.Clostridia.Clostridiales.Ruminococcaceae.Ruminiclostridium_6	LAD1
142433	ENSG00000159212	rs13048790	0.908340576	0.991636943	0.894729462	0.495636672	0.01916774	-0.003100475	0.037363016	-0.280711716	0.165837466	0.29466249	0.281261015	0.409661887	0.442625755	0.28095478	0.999331897	0.961547933	Bacteria.Firmicutes.Clostridia.Clostridiales.Ruminococcaceae.Ruminiclostridium_6	CLIC6
142434	ENSG00000159231	rs13046907	0.018997482	0.000597478	0.237065561	0.294771221	0.435466551	-0.53345373	-0.390941477	0.318810487	0.181017249	0.147799965	0.327596981	0.301836924	0.048814571	0.001471561	0.999331897	0.961547933	Bacteria.Firmicutes.Clostridia.Clostridiales.Ruminococcaceae.Ruminiclostridium_6	CBR3
142435	ENSG00000159239	rs2268424	0.122499486	0.25508864	0.041143933	0.828223642	0.266412001	-0.346598681	-0.538426293	0.163546767	0.170259453	0.301859085	0.258425968	0.750709764	0.143332801	0.102554466	0.999331897	0.961547933	Bacteria.Firmicutes.Clostridia.Clostridiales.Ruminococcaceae.Ruminiclostridium_6
142436	ENSG00000159267	rs11088378	0.026669743	0.000106438	0.447840857	0.470500318	-0.436989992	0.758882056	-0.258039339	-0.228242914	0.192690137	0.183844151	0.337904089	0.314423589	0.060987469	0.000398194	0.999331897	0.961547933	Bacteria.Firmicutes.Clostridia.Clostridiales.Ruminococcaceae.Ruminiclostridium_6	HLCS
142437	ENSG00000159399	rs6754642	0.019254395	0.000172578	0.075441723	0.001823773	0.340783682	-0.722411742	-0.409953732	1.049210955	0.141975338	0.181230013	0.226910469	0.322730931	0.049053018	0.000574896	0.999331897	0.62358647	Bacteria.Firmicutes.Clostridia.Clostridiales.Ruminococcaceae.Ruminiclostridium_6	HK2
142438	ENSG00000159445	rs11204914	0.023164828	0.01878891	0.347828909	0.290103345	-0.612879599	0.43938675	0.423598835	-0.330487362	0.263523221	0.182313331	0.447944259	0.309854597	0.05597064	0.016733135	0.999331897	0.961547933	Bacteria.Firmicutes.Clostridia.Clostridiales.Ruminococcaceae.Ruminiclostridium_6	THEM4
142439	ENSG00000159459	rs12913112	0.288964745	0.292203045	0.639697257	0.538578608	-0.295913144	0.208445676	0.263211635	-0.219026915	0.276778982	0.19629189	0.559637906	0.354275854	0.23058827	0.113253526	0.999331897	0.961547933	Bacteria.Firmicutes.Clostridia.Clostridiales.Ruminococcaceae.Ruminiclostridium_6	UBR1
142440	ENSG00000159461	rs2920706	0.051348593	0.001994491	0.470211474	0.877851403	0.469179149	-0.529375539	0.297160097	0.044691548	0.236342471	0.164334331	0.40909536	0.289640885	0.089219174	0.003470485	0.999331897	0.961547933	Bacteria.Firmicutes.Clostridia.Clostridiales.Ruminococcaceae.Ruminiclostridium_6	AMFR
142441	ENSG00000159527	rs2987760	0.204696116	0.032825882	0.530106805	0.413059941	0.27736196	-0.434301721	-0.222835962	0.286153353	0.216496052	0.199151223	0.353021324	0.347353462	0.189453886	0.024526014	0.999331897	0.961547933	Bacteria.Firmicutes.Clostridia.Clostridiales.Ruminococcaceae.Ruminiclostridium_6	PGLYRP3
142442	ENSG00000159596	rs187982079	0.943854312	0.742162497	0.926366672	0.994237671	0.014343138	-0.099645941	-0.031467807	-0.003434395	0.20287583	0.30159444	0.339179506	0.473716028	0.451080294	0.227635716	0.999331897	0.967898697	Bacteria.Firmicutes.Clostridia.Clostridiales.Ruminococcaceae.Ruminiclostridium_6	TMEM69
142443	ENSG00000159618	rs4784813	0.227132369	0.152078729	0.97016122	0.742334186	0.267980878	-0.301639412	0.0149283	-0.114566668	0.219780559	0.208136541	0.397553354	0.346994183	0.201306944	0.070548747	0.999331897	0.961547933	Bacteria.Firmicutes.Clostridia.Clostridiales.Ruminococcaceae.Ruminiclostridium_6	ADGRG5
142444	ENSG00000159640	rs4292	0.275521716	0.145455306	0.910182284	0.689064064	-0.333155303	0.356384085	0.054894912	-0.139981154	0.302952707	0.241869933	0.484728012	0.348284235	0.224231159	0.068142448	0.999331897	0.961547933	Bacteria.Firmicutes.Clostridia.Clostridiales.Ruminococcaceae.Ruminiclostridium_6	ACE
142445	ENSG00000159692	rs2291199	0.212858652	0.11712988	0.991674823	0.871932159	-0.277694422	0.342817928	-0.003739457	-0.054758157	0.220726391	0.215874669	0.35700705	0.338342902	0.194186743	0.058300545	0.999331897	0.961547933	Bacteria.Firmicutes.Clostridia.Clostridiales.Ruminococcaceae.Ruminiclostridium_6	CTBP1
142446	ENSG00000159720	rs13338993	0.033658673	0.000125409	0.191576484	0.189828885	0.278080085	-0.841113856	-0.268710139	0.507708927	0.128140999	0.206153154	0.203620118	0.383192871	0.070888178	0.000458072	0.999331897	0.961270932	Bacteria.Firmicutes.Clostridia.Clostridiales.Ruminococcaceae.Ruminiclostridium_6	ATP6V0D1
142447	ENSG00000159733	rs6842246	0.17259906	0.126560321	0.448421721	0.350850391	-0.262202301	0.369077887	0.239079596	-0.324673329	0.190129291	0.238475257	0.313478873	0.345507344	0.172463494	0.061750532	0.999331897	0.961547933	Bacteria.Firmicutes.Clostridia.Clostridiales.Ruminococcaceae.Ruminiclostridium_6	ZFYVE28
142448	ENSG00000159788	rs881817	0.063548097	0.099979902	0.809282727	0.510385004	0.512711762	-0.328792374	0.144028707	-0.264228776	0.271623794	0.197030683	0.594334437	0.399206745	0.101091928	0.051815129	0.999331897	0.961547933	Bacteria.Firmicutes.Clostridia.Clostridiales.Ruminococcaceae.Ruminiclostridium_6	RGS12
142449	ENSG00000159884	rs3829076	0.013351057	0.001360464	0.941715063	0.749959528	0.495298218	-0.611373807	-0.023052386	0.084380422	0.1947053	0.182649762	0.314075119	0.263650425	0.040068274	0.002644695	0.999331897	0.961547933	Bacteria.Firmicutes.Clostridia.Clostridiales.Ruminococcaceae.Ruminiclostridium_6	CCDC107
142450	ENSG00000159915	rs10775542	0.000186751	2.85572215746282e-05	0.276820134	0.098470609	0.786249555	-0.748534481	0.366770147	-0.491879468	0.198408707	0.166257062	0.334431453	0.293420326	0.002470349	0.000142618	0.999331897	0.934824915	Bacteria.Firmicutes.Clostridia.Clostridiales.Ruminococcaceae.Ruminiclostridium_6	ZNF233
142451	ENSG00000160013	rs1126510	0.682345124	0.534259372	0.383060262	0.608772232	0.078429984	-0.127747871	-0.284296107	0.165903846	0.190776763	0.204446892	0.323719304	0.322568978	0.372861012	0.176742907	0.999331897	0.961547933	Bacteria.Firmicutes.Clostridia.Clostridiales.Ruminococcaceae.Ruminiclostridium_6	PTGIR
142452	ENSG00000160094	rs6425813	0.205318136	0.196927284	0.643866478	0.597780308	-0.348316387	0.239756428	0.229443567	-0.16968397	0.272258121	0.183901635	0.493995141	0.320038004	0.189663513	0.084717477	0.999331897	0.961547933	Bacteria.Firmicutes.Clostridia.Clostridiales.Ruminococcaceae.Ruminiclostridium_6	ZNF362
142453	ENSG00000160097	rs1746662	0.32353508	0.762424138	0.556969653	0.12994188	0.166984797	0.067801936	-0.161092777	-0.716687722	0.167862042	0.223347675	0.272853601	0.46727485	0.246071002	0.232144914	0.999331897	0.935021785	Bacteria.Firmicutes.Clostridia.Clostridiales.Ruminococcaceae.Ruminiclostridium_6	FNDC5
142454	ENSG00000160124	rs56236741	0.83013263	0.75035281	0.586621927	0.968691514	-0.029156467	0.078213705	-0.128722431	0.014601956	0.135361829	0.244780834	0.235557653	0.37059934	0.42122694	0.22927199	0.999331897	0.965514144	Bacteria.Firmicutes.Clostridia.Clostridiales.Ruminococcaceae.Ruminiclostridium_6	MIX23
142455	ENSG00000160183	rs225433	0.511846549	0.013628707	0.305497622	0.977356914	-0.102312612	0.502147861	-0.255187144	-0.011792091	0.155115198	0.198015328	0.247068715	0.413871291	0.315143583	0.01340734	0.999331897	0.965514144	Bacteria.Firmicutes.Clostridia.Clostridiales.Ruminococcaceae.Ruminiclostridium_6	TMPRSS3
142456	ENSG00000160188	rs8133593	0.773766412	0.332434881	0.804243443	0.653635495	0.042464237	-0.298101028	0.062209449	-0.22752992	0.147112337	0.305273574	0.249964274	0.504727175	0.402725806	0.124322604	0.999331897	0.961547933	Bacteria.Firmicutes.Clostridia.Clostridiales.Ruminococcaceae.Ruminiclostridium_6	RSPH1
142457	ENSG00000160194	rs8131547	0.243905229	0.046061308	0.226278378	0.659085449	-0.278279257	0.354209666	-0.590532976	0.170062258	0.236642717	0.17416472	0.483417195	0.383705739	0.207783126	0.030892421	0.999331897	0.961547933	Bacteria.Firmicutes.Clostridia.Clostridiales.Ruminococcaceae.Ruminiclostridium_6	NDUFV3
142458	ENSG00000160199	rs2839625	0.119751498	0.048979457	0.858273004	0.693759247	0.477778794	-0.429872983	-0.098702814	0.152836514	0.303051261	0.214252731	0.550541236	0.386425732	0.141599118	0.032193398	0.999331897	0.961547933	Bacteria.Firmicutes.Clostridia.Clostridiales.Ruminococcaceae.Ruminiclostridium_6	PKNOX1
142459	ENSG00000160200	rs7284065	0.00801369	0.013059687	0.639891948	0.50262717	-0.824504292	0.544591014	-0.25120861	0.253766443	0.301374744	0.213370933	0.534428532	0.376442575	0.029230845	0.012969804	0.999331897	0.961547933	Bacteria.Firmicutes.Clostridia.Clostridiales.Ruminococcaceae.Ruminiclostridium_6	CBS
142460	ENSG00000160213	rs62229224	0.349794259	0.1946677	0.361193822	0.322427401	-0.138284711	0.466602507	0.238075809	-0.53158484	0.146833911	0.356072756	0.258897015	0.533146348	0.256622478	0.083927147	0.999331897	0.961547933	Bacteria.Firmicutes.Clostridia.Clostridiales.Ruminococcaceae.Ruminiclostridium_6	CSTB
142461	ENSG00000160221	rs2838486	0.00077761	1.92642253970015e-08	0.460799135	0.861138708	-0.448507863	1.059637544	-0.160204084	0.04492394	0.127179193	0.165445793	0.215927315	0.25580243	0.006928578	4.18903185016548e-07	0.999331897	0.961547933	Bacteria.Firmicutes.Clostridia.Clostridiales.Ruminococcaceae.Ruminiclostridium_6	GATD3
142462	ENSG00000160226	rs56212056	0.502438033	0.021477367	0.01957442	0.053198477	-0.104805467	0.410580408	-0.649691763	0.646327244	0.155401631	0.17424001	0.271415974	0.328222238	0.311694332	0.018225493	0.999331897	0.929931252	Bacteria.Firmicutes.Clostridia.Clostridiales.Ruminococcaceae.Ruminiclostridium_6	CFAP410
142463	ENSG00000160229	rs60167049	0.240975397	0.071794899	0.325711404	0.079099067	-0.200415489	0.372035874	0.259832379	-0.534847475	0.169360997	0.203268286	0.26238382	0.299810433	0.206886132	0.041747693	0.999331897	0.934824915	Bacteria.Firmicutes.Clostridia.Clostridiales.Ruminococcaceae.Ruminiclostridium_6	ZNF66
142464	ENSG00000160255	rs760457	0.300473833	0.236498802	0.81429096	0.550276194	-0.332872346	0.25646791	0.113869918	-0.199754345	0.318923876	0.214649786	0.482807396	0.33265927	0.235617558	0.096855737	0.999331897	0.961547933	Bacteria.Firmicutes.Clostridia.Clostridiales.Ruminococcaceae.Ruminiclostridium_6	ITGB2
142465	ENSG00000160284	rs13048940	1.69924701419091e-05	7.4426815753396e-06	0.248763368	0.124342759	-1.397155837	0.891699789	-0.600105536	0.500066229	0.300714159	0.183059473	0.515647655	0.321187085	0.000436135	4.94803924007959e-05	0.999331897	0.935021785	Bacteria.Firmicutes.Clostridia.Clostridiales.Ruminococcaceae.Ruminiclostridium_6	SPATC1L
142466	ENSG00000160285	rs6518284	0.168100492	0.086999976	0.411007945	0.616841708	-0.927358569	0.615965736	-0.696682768	0.234790512	0.665306413	0.354472215	0.841960548	0.467015691	0.169743816	0.047262049	0.999331897	0.961547933	Bacteria.Firmicutes.Clostridia.Clostridiales.Ruminococcaceae.Ruminiclostridium_6	LSS
142467	ENSG00000160305	rs2839320	0.248051588	0.167382506	0.396853905	0.45978121	-0.237069108	0.196451879	-0.315107433	0.187028534	0.203394966	0.140697287	0.36945979	0.251508211	0.21075172	0.075467927	0.999331897	0.961547933	Bacteria.Firmicutes.Clostridia.Clostridiales.Ruminococcaceae.Ruminiclostridium_6	DIP2A
142468	ENSG00000160310	rs118032579	0.299647132	0.006177577	0.187846525	0.008606862	0.153583387	-0.58800531	-0.302504331	1.302647306	0.146894152	0.207739702	0.227279928	0.480775409	0.235291173	0.007684212	0.999331897	0.777995524	Bacteria.Firmicutes.Clostridia.Clostridiales.Ruminococcaceae.Ruminiclostridium_6	PRMT2
142469	ENSG00000160321	rs10410114	0.00753525	0.00354059	0.263457846	0.297707677	-0.530157839	0.502373463	0.408529508	-0.323315999	0.192198239	0.165977698	0.362165009	0.307985096	0.028278669	0.00521234	0.999331897	0.961547933	Bacteria.Firmicutes.Clostridia.Clostridiales.Ruminococcaceae.Ruminiclostridium_6	ZNF208
142470	ENSG00000160336	rs12982299	0.633896292	0.850706146	0.846604262	0.331188686	-0.073623299	0.039869601	-0.050106492	0.346644295	0.153861017	0.210985209	0.257979656	0.354064414	0.356717765	0.250617716	0.999331897	0.961547933	Bacteria.Firmicutes.Clostridia.Clostridiales.Ruminococcaceae.Ruminiclostridium_6	ZNF761
142471	ENSG00000160439	rs1654458	0.268543825	0.294671705	0.324736607	0.094606957	0.194135636	-0.287417918	0.298257855	-0.803254602	0.173961409	0.272059149	0.300575842	0.473523313	0.221274999	0.113998685	0.999331897	0.934824915	Bacteria.Firmicutes.Clostridia.Clostridiales.Ruminococcaceae.Ruminiclostridium_6	RDH13
142472	ENSG00000160447	rs13283282	0.104101395	1.07229746351661e-05	0.035073543	0.861495316	-0.202623728	1.06732649	-0.439439857	0.061636999	0.122923287	0.223658655	0.204150565	0.351881755	0.131437432	6.46952692057256e-05	0.999331897	0.961547933	Bacteria.Firmicutes.Clostridia.Clostridiales.Ruminococcaceae.Ruminiclostridium_6	PKN3
142473	ENSG00000160588	rs1715456	0.017612128	0.005580179	0.804062073	0.277740903	-0.6119925	0.51234009	0.090441739	0.314276688	0.251254925	0.178704756	0.363061136	0.287121207	0.04695607	0.007146507	0.999331897	0.961547933	Bacteria.Firmicutes.Clostridia.Clostridiales.Ruminococcaceae.Ruminiclostridium_6	MPZL3
142474	ENSG00000160695	rs670526	0.056579767	0.0479183	0.94336002	0.951978553	-0.719007685	0.431166062	0.036997027	0.019096781	0.370405548	0.213853743	0.518728091	0.315882913	0.094555198	0.031755883	0.999331897	0.964489644	Bacteria.Firmicutes.Clostridia.Clostridiales.Ruminococcaceae.Ruminiclostridium_6	VPS11
142475	ENSG00000160712	rs11265612	0.010884475	0.00135172	0.839259215	0.446955637	0.666889125	-0.65694152	-0.084997641	0.228481771	0.254371285	0.196140289	0.417360554	0.298613142	0.03492065	0.002637159	0.999331897	0.961547933	Bacteria.Firmicutes.Clostridia.Clostridiales.Ruminococcaceae.Ruminiclostridium_6	IL6R
142476	ENSG00000160752	rs10908462	0.010171604	0.018476886	0.071602421	0.279539523	0.382692987	-0.437976663	-0.473272799	0.328322066	0.144564003	0.181227037	0.25840113	0.301087728	0.033936391	0.016582592	0.999331897	0.961547933	Bacteria.Firmicutes.Clostridia.Clostridiales.Ruminococcaceae.Ruminiclostridium_6	FDPS
142477	ENSG00000160781	rs2540169	0.317968398	0.012011394	0.082556218	0.642144346	-0.156295655	0.503457255	-0.429880282	0.142483763	0.155306037	0.19481099	0.243798256	0.305180455	0.243669252	0.012183762	0.999331897	0.961547933	Bacteria.Firmicutes.Clostridia.Clostridiales.Ruminococcaceae.Ruminiclostridium_6	PAQR6
142478	ENSG00000160789	rs2485667	0.951563654	0.219296954	0.289632387	0.867144809	0.008777173	0.357076659	-0.255762936	-0.069304476	0.143939453	0.287878905	0.239559252	0.412651708	0.452957964	0.091594563	0.999331897	0.961547933	Bacteria.Firmicutes.Clostridia.Clostridiales.Ruminococcaceae.Ruminiclostridium_6	LMNA
142479	ENSG00000160803	rs7517202	0.81213388	0.568634154	0.737355971	0.897623469	-0.06623211	0.120581871	-0.177434233	0.053621285	0.277537377	0.210446359	0.52683054	0.415127795	0.415402919	0.185882015	0.999331897	0.961547933	Bacteria.Firmicutes.Clostridia.Clostridiales.Ruminococcaceae.Ruminiclostridium_6	UBQLN4
142480	ENSG00000160856	rs945635	0.001712484	0.001233947	0.043133062	0.066885034	-0.580627758	0.51349353	0.648439521	-0.488070154	0.177461792	0.151969199	0.314351801	0.261885614	0.011298556	0.002474453	0.999331897	0.934824915	Bacteria.Firmicutes.Clostridia.Clostridiales.Ruminococcaceae.Ruminiclostridium_6	FCRL3
142481	ENSG00000160908	rs73148819	0.756551807	0.324721076	0.520054668	0.945045451	-0.048164641	-0.293971664	0.169728972	0.036285368	0.154709824	0.296246759	0.262423298	0.52437968	0.396923231	0.122094012	0.999331897	0.964489644	Bacteria.Firmicutes.Clostridia.Clostridiales.Ruminococcaceae.Ruminiclostridium_6	ZNF394
142482	ENSG00000160948	rs35847380	0.277324299	0.021509569	0.54487062	0.613180107	-0.179834043	0.795704055	-0.164577855	0.312235761	0.164151556	0.337763605	0.270393403	0.614649668	0.225059107	0.018237992	0.999331897	0.961547933	Bacteria.Firmicutes.Clostridia.Clostridiales.Ruminococcaceae.Ruminiclostridium_6	VPS28
142483	ENSG00000160959	rs13277542	0.284429885	0.233064506	0.761532548	0.34496279	0.212675505	-0.21817864	0.110158073	-0.301407317	0.197044157	0.181254118	0.361473956	0.316828465	0.228311596	0.095773591	0.999331897	0.961547933	Bacteria.Firmicutes.Clostridia.Clostridiales.Ruminococcaceae.Ruminiclostridium_6	LRRC14
142484	ENSG00000160961	rs3850136	0.953193858	0.926656694	0.669007209	0.38576709	0.008463314	-0.014096395	0.102965195	-0.211726925	0.143632355	0.152542229	0.239753849	0.242471657	0.453432409	0.267851898	0.999331897	0.961547933	Bacteria.Firmicutes.Clostridia.Clostridiales.Ruminococcaceae.Ruminiclostridium_6	ZNF333
142485	ENSG00000161016	rs2954658	0.438779188	0.243154074	0.733778767	0.413599114	0.207563154	-0.237246398	-0.142234563	0.278575357	0.266432147	0.201424638	0.416418075	0.338547338	0.290717493	0.098907277	0.999331897	0.961547933	Bacteria.Firmicutes.Clostridia.Clostridiales.Ruminococcaceae.Ruminiclostridium_6	RPL8
142486	ENSG00000161021	rs6627	0.779967783	0.681833056	0.446448996	0.424446278	-0.125494617	0.106769223	0.809934341	-0.454729808	0.447360653	0.259267735	1.057355198	0.565729857	0.404605032	0.213315587	0.999331897	0.961547933	Bacteria.Firmicutes.Clostridia.Clostridiales.Ruminococcaceae.Ruminiclostridium_6	MAML1
142487	ENSG00000161036	rs4543479	0.696534695	0.73808268	0.039800376	0.032526149	-0.11422934	0.066877147	1.013534997	-0.720579535	0.29159779	0.199141452	0.483104443	0.329836642	0.377972444	0.226984669	0.999331897	0.9239507	Bacteria.Firmicutes.Clostridia.Clostridiales.Ruminococcaceae.Ruminiclostridium_6	LRWD1
142488	ENSG00000161243	rs57401831	0.002778963	1.30998746081503e-06	0.918371026	0.361052565	-0.46451968	1.036069903	0.023937767	-0.256142347	0.149374591	0.194312012	0.232665336	0.278461129	0.015515712	1.22082233116025e-05	0.999331897	0.961547933	Bacteria.Firmicutes.Clostridia.Clostridiales.Ruminococcaceae.Ruminiclostridium_6	FBXO27
142489	ENSG00000161249	rs10221454	0.011745731	3.51586838181878e-05	0.233233038	0.005095974	-0.385821382	1.10967434	0.32164187	-1.209160087	0.148801898	0.249697523	0.267304687	0.417055969	0.036724591	0.0001631	0.999331897	0.748019212	Bacteria.Firmicutes.Clostridia.Clostridiales.Ruminococcaceae.Ruminiclostridium_6	DMKN
142490	ENSG00000161267	rs35659266	0.196536177	0.028156255	0.413812344	0.067574992	0.223311007	-0.501442439	-0.247052659	0.663654676	0.171135905	0.223329267	0.30037624	0.357022348	0.184886813	0.022180042	0.999331897	0.934824915	Bacteria.Firmicutes.Clostridia.Clostridiales.Ruminococcaceae.Ruminiclostridium_6	BDH1
142491	ENSG00000161395	rs2517951	0.133829114	0.027907761	0.052013174	0.10640839	0.40266274	-0.393721891	0.774778327	-0.470020015	0.265234873	0.175065474	0.391427566	0.287076702	0.149927689	0.022017525	0.999331897	0.934824915	Bacteria.Firmicutes.Clostridia.Clostridiales.Ruminococcaceae.Ruminiclostridium_6	PGAP3
142492	ENSG00000161533	rs7217719	0.22908242	0.099681646	0.871295423	0.745291545	0.237210231	-0.349047536	0.060207895	0.124931301	0.195371034	0.208980872	0.370159153	0.382943998	0.201607566	0.051737624	0.999331897	0.961547933	Bacteria.Firmicutes.Clostridia.Clostridiales.Ruminococcaceae.Ruminiclostridium_6	ACOX1
142493	ENSG00000161551	rs6509592	0.823050542	0.462268733	0.441674193	0.867952243	0.028245726	-0.172266355	0.169872756	-0.065800196	0.125800278	0.232951277	0.219443552	0.394205162	0.41946295	0.159010884	0.999331897	0.961547933	Bacteria.Firmicutes.Clostridia.Clostridiales.Ruminococcaceae.Ruminiclostridium_6	ZNF577
142494	ENSG00000161643	rs12984584	0.363636293	0.002534856	0.0447871	0.657955853	-0.108328235	0.712149272	-0.40714137	0.155633877	0.118407074	0.226732286	0.198975457	0.349911528	0.262521628	0.004160059	0.999331897	0.961547933	Bacteria.Firmicutes.Clostridia.Clostridiales.Ruminococcaceae.Ruminiclostridium_6	SIGLEC16
142495	ENSG00000161653	rs9893971	0.970418012	0.782580144	0.561992512	0.498636509	-0.00644837	0.075049258	-0.16177184	0.353104333	0.173216998	0.270834952	0.277540008	0.518927999	0.457826514	0.235873788	0.999331897	0.961547933	Bacteria.Firmicutes.Clostridia.Clostridiales.Ruminococcaceae.Ruminiclostridium_6	NAGS
142496	ENSG00000161692	rs58840071	0.029959069	0.002267117	0.521116789	0.679756903	0.362596043	-0.590757389	-0.173969247	0.145461081	0.163379728	0.185859621	0.269667473	0.350796857	0.065715876	0.003816679	0.999331897	0.961547933	Bacteria.Firmicutes.Clostridia.Clostridiales.Ruminococcaceae.Ruminiclostridium_6	DBF4B
142497	ENSG00000161905	rs2255888	0.02366356	0.001261791	0.90711045	0.251570356	-0.708745898	0.637994822	0.066608835	-0.399159922	0.305886427	0.189220335	0.568626702	0.345042418	0.056675487	0.002498052	0.999331897	0.961270932	Bacteria.Firmicutes.Clostridia.Clostridiales.Ruminococcaceae.Ruminiclostridium_6	ALOX15
142498	ENSG00000161920	rs72824994	0.820900542	0.778646092	0.477936917	0.424581812	-0.037563703	0.079324731	-0.191355409	0.388779613	0.165257321	0.281040942	0.268098666	0.483823389	0.418890263	0.235163396	0.999331897	0.961547933	Bacteria.Firmicutes.Clostridia.Clostridiales.Ruminococcaceae.Ruminiclostridium_6	MED11
142499	ENSG00000161944	rs2289645	0.035383259	0.004334374	0.294752385	0.044738357	-0.463741069	0.565788528	0.348117699	-0.57857575	0.215817751	0.191380412	0.329570844	0.282691237	0.073486426	0.005991819	0.999331897	0.9239507	Bacteria.Firmicutes.Clostridia.Clostridiales.Ruminococcaceae.Ruminiclostridium_6	ASGR2
142500	ENSG00000161980	rs28452059	0.193775447	0.084466976	0.256147184	0.109916204	-0.18434383	0.521936115	0.297002973	-0.729896028	0.140391248	0.297885983	0.259247751	0.450348884	0.183595377	0.046524432	0.999331897	0.935021785	Bacteria.Firmicutes.Clostridia.Clostridiales.Ruminococcaceae.Ruminiclostridium_6	POLR3K
142501	ENSG00000161981	rs2562145	0.545332924	0.397868762	0.695756186	0.490012887	0.176545644	-0.175814273	-0.172505815	0.224261607	0.290390573	0.206586353	0.439175267	0.32303723	0.326184631	0.142093352	0.999331897	0.961547933	Bacteria.Firmicutes.Clostridia.Clostridiales.Ruminococcaceae.Ruminiclostridium_6	SNRNP25
142502	ENSG00000162069	rs2526280	0.042801271	0.061920103	0.228840392	0.331528411	0.568465451	-0.423420383	-0.558448992	0.348328876	0.275129031	0.222896301	0.459707872	0.35603694	0.081701214	0.037685206	0.999331897	0.961547933	Bacteria.Firmicutes.Clostridia.Clostridiales.Ruminococcaceae.Ruminiclostridium_6	BICDL2
142503	ENSG00000162078	rs9925556	0.095902036	0.032562421	0.939017162	0.525719575	-0.592133861	0.477661535	0.043066968	-0.229163863	0.350464561	0.218691159	0.560754928	0.35919497	0.125699519	0.024389744	0.999331897	0.961547933	Bacteria.Firmicutes.Clostridia.Clostridiales.Ruminococcaceae.Ruminiclostridium_6	ZG16B
142504	ENSG00000162104	rs11639528	0.748184143	0.736701986	0.888015908	0.573580825	0.055395463	-0.083985494	-0.040481685	-0.268817947	0.171821984	0.248722603	0.286355355	0.475239195	0.394471686	0.226827388	0.999331897	0.961547933	Bacteria.Firmicutes.Clostridia.Clostridiales.Ruminococcaceae.Ruminiclostridium_6	ADCY9
142505	ENSG00000162174	rs2958531	0.038483151	0.022615195	0.461815191	0.301433453	-0.804198184	0.557244133	0.457533431	-0.399027818	0.380671931	0.23859876	0.618081467	0.383073255	0.07704412	0.018899106	0.999331897	0.961547933	Bacteria.Firmicutes.Clostridia.Clostridiales.Ruminococcaceae.Ruminiclostridium_6	ASRGL1
142506	ENSG00000162222	rs2958244	0.399313059	0.305124768	0.750884652	0.792266219	-0.157321151	0.189547765	0.085923872	0.075468826	0.185426528	0.183374983	0.269505205	0.285375117	0.277782366	0.116744504	0.999331897	0.961547933	Bacteria.Firmicutes.Clostridia.Clostridiales.Ruminococcaceae.Ruminiclostridium_6	TTC9C
142507	ENSG00000162267	rs2302417	0.260333106	0.371331309	0.900428886	0.203618961	-0.278314516	0.15968987	-0.045956244	0.410981452	0.245101798	0.177391658	0.365866506	0.320020915	0.216904694	0.134577492	0.999331897	0.961270932	Bacteria.Firmicutes.Clostridia.Clostridiales.Ruminococcaceae.Ruminiclostridium_6	ITIH3
142508	ENSG00000162378	rs487453	0.75501354	0.854706243	0.58944895	0.379849526	-0.064945259	0.037677735	-0.185763865	0.264780483	0.207257112	0.204941318	0.342532127	0.299459149	0.396566195	0.251417376	0.999331897	0.961547933	Bacteria.Firmicutes.Clostridia.Clostridiales.Ruminococcaceae.Ruminiclostridium_6	ZYG11B
142509	ENSG00000162383	rs11206097	0.064431931	0.021767916	0.850020161	0.806110701	0.305334026	-0.676491232	0.054988989	-0.104186615	0.162312604	0.287749492	0.289648013	0.422749832	0.101558441	0.018314308	0.999331897	0.961547933	Bacteria.Firmicutes.Clostridia.Clostridiales.Ruminococcaceae.Ruminiclostridium_6	SLC1A7
142510	ENSG00000162384	rs737464	0.098250461	0.024298135	0.293006879	0.281922584	0.402735573	-0.418547093	0.396297384	-0.325411887	0.240082931	0.181487993	0.373818003	0.299914439	0.127417974	0.019907048	0.999331897	0.961547933	Bacteria.Firmicutes.Clostridia.Clostridiales.Ruminococcaceae.Ruminiclostridium_6	CZIB
142511	ENSG00000162390	rs1616691	0.15545033	0.217512836	0.753886594	0.631783063	0.411492079	-0.255016168	0.152801604	-0.166994376	0.286309917	0.204792243	0.485320754	0.346825985	0.162801394	0.09105179	0.999331897	0.961547933	Bacteria.Firmicutes.Clostridia.Clostridiales.Ruminococcaceae.Ruminiclostridium_6	ACOT11
142512	ENSG00000162391	rs2060387	0.516907681	0.105438171	0.289750719	0.525024478	0.127726354	-0.298909556	0.320773468	-0.199725991	0.195996633	0.182049656	0.300525452	0.312527017	0.316716133	0.053841893	0.999331897	0.961547933	Bacteria.Firmicutes.Clostridia.Clostridiales.Ruminococcaceae.Ruminiclostridium_6	FAM151A
142513	ENSG00000162396	rs1180943	0.046278263	0.049958955	0.974379765	0.554282525	0.497207575	-0.363890456	0.013058386	-0.185793848	0.244727762	0.182172343	0.405041727	0.312553634	0.084842575	0.032489397	0.999331897	0.961547933	Bacteria.Firmicutes.Clostridia.Clostridiales.Ruminococcaceae.Ruminiclostridium_6	PARS2
142514	ENSG00000162433	rs72641128	0.077546431	0.005701877	0.870873435	0.848173629	-0.25291281	0.956534998	0.038874525	0.08420469	0.141017145	0.334540414	0.238213134	0.438077222	0.112308304	0.007240181	0.999331897	0.961547933	Bacteria.Firmicutes.Clostridia.Clostridiales.Ruminococcaceae.Ruminiclostridium_6	AK4
142515	ENSG00000162444	rs12022346	0.170011438	0.215391567	0.132918229	0.701008933	0.248224725	-0.323817188	-0.426273841	-0.156390631	0.178893631	0.25883122	0.28011804	0.405515866	0.170970686	0.09044288	0.999331897	0.961547933	Bacteria.Firmicutes.Clostridia.Clostridiales.Ruminococcaceae.Ruminiclostridium_6	RBP7
142516	ENSG00000162458	rs2546	0.767469572	0.056250044	0.502936484	0.484311637	-0.048232134	0.561791312	-0.170472163	0.397213438	0.162438065	0.28901603	0.253065881	0.564695981	0.401140004	0.035262409	0.999331897	0.961547933	Bacteria.Firmicutes.Clostridia.Clostridiales.Ruminococcaceae.Ruminiclostridium_6	FBLIM1
142517	ENSG00000162512	rs80253649	0.126621502	0.160661681	0.034846469	0.857915944	0.238783488	-0.327759102	-0.52012929	-0.084134367	0.154312421	0.230970558	0.241324839	0.468089603	0.145843567	0.073260497	0.999331897	0.961547933	Bacteria.Firmicutes.Clostridia.Clostridiales.Ruminococcaceae.Ruminiclostridium_6	SDC3
142518	ENSG00000162520	rs9851	0.837638299	0.741980271	0.938980873	0.980822468	0.085290313	-0.080055431	0.054276767	-0.009880731	0.414557167	0.242123032	0.706291364	0.409471157	0.423140711	0.227635716	0.999331897	0.965514144	Bacteria.Firmicutes.Clostridia.Clostridiales.Ruminococcaceae.Ruminiclostridium_6	SYNC
142519	ENSG00000162543	rs2301475	0.076230954	0.007172287	0.805987346	0.710169226	-0.337516268	0.640656213	-0.06807239	-0.12228194	0.187332536	0.230749385	0.27603271	0.327604924	0.11118781	0.008536138	0.999331897	0.961547933	Bacteria.Firmicutes.Clostridia.Clostridiales.Ruminococcaceae.Ruminiclostridium_6	UBXN10
142520	ENSG00000162551	rs1846851	0.233341257	0.299316514	0.151035136	0.302291709	0.345278032	-0.24618285	-0.837077754	0.466765038	0.287015008	0.235298124	0.576103798	0.448904924	0.203481179	0.115325414	0.999331897	0.961547933	Bacteria.Firmicutes.Clostridia.Clostridiales.Ruminococcaceae.Ruminiclostridium_6	ALPL
142521	ENSG00000162604	rs17312971	0.045299973	0.002287049	0.862165225	0.826379635	-0.337841091	0.711589659	-0.044786387	-0.075695783	0.165514992	0.224082078	0.256938295	0.343707098	0.084090429	0.003837854	0.999331897	0.961547933	Bacteria.Firmicutes.Clostridia.Clostridiales.Ruminococcaceae.Ruminiclostridium_6	TM2D1
142522	ENSG00000162614	rs1780050	0.293510543	0.266278169	0.917146518	0.246019224	0.223479164	-0.194268053	0.038448882	-0.330926687	0.211024598	0.17324977	0.368164378	0.282689736	0.232489588	0.10604053	0.999331897	0.961270932	Bacteria.Firmicutes.Clostridia.Clostridiales.Ruminococcaceae.Ruminiclostridium_6	NEXN
142523	ENSG00000162620	rs4422957	0.002735183	2.19341649190191e-05	0.460102343	0.838202473	0.55779688	-0.654257999	0.198152033	-0.044033745	0.179058869	0.142987354	0.266658205	0.214784933	0.015321018	0.000113439	0.999331897	0.961547933	Bacteria.Firmicutes.Clostridia.Clostridiales.Ruminococcaceae.Ruminiclostridium_6	LRRIQ3
142524	ENSG00000162631	rs76259395	0.575371739	0.115448569	0.12439055	0.491461864	-0.077210195	0.411855959	-0.385170491	0.307894525	0.137140645	0.258133832	0.247422789	0.444996046	0.336886963	0.057601026	0.999331897	0.961547933	Bacteria.Firmicutes.Clostridia.Clostridiales.Ruminococcaceae.Ruminiclostridium_6	NTNG1
142525	ENSG00000162645	rs2209957	0.068964126	0.160484335	0.255187557	0.770908836	-0.303555361	0.277628543	0.322218774	-0.115513186	0.164147227	0.195559556	0.28068519	0.395046088	0.105229849	0.073243625	0.999331897	0.961547933	Bacteria.Firmicutes.Clostridia.Clostridiales.Ruminococcaceae.Ruminiclostridium_6	GBP2
142526	ENSG00000162695	rs10493941	0.883576739	0.30640207	0.374502684	0.960122538	-0.022950458	-0.323953018	0.264421346	-0.022294338	0.156111672	0.314238735	0.2957001	0.444172553	0.436821138	0.117018739	0.999331897	0.964489644	Bacteria.Firmicutes.Clostridia.Clostridiales.Ruminococcaceae.Ruminiclostridium_6	SLC30A7
142527	ENSG00000162704	rs2478759	0.094754838	0.130009999	0.943047507	0.646722367	-0.37615937	0.33081761	0.027359667	0.166091015	0.221849724	0.215729478	0.381495978	0.36070616	0.124716403	0.063086974	0.999331897	0.961547933	Bacteria.Firmicutes.Clostridia.Clostridiales.Ruminococcaceae.Ruminiclostridium_6	ARPC5
142528	ENSG00000162738	rs11265393	0.917341795	0.467083946	0.264108535	0.166252186	0.016077142	-0.151338742	0.285701332	-0.508979326	0.1543105	0.206879408	0.253625444	0.36354255	0.445037056	0.160212478	0.999331897	0.958720475	Bacteria.Firmicutes.Clostridia.Clostridiales.Ruminococcaceae.Ruminiclostridium_6	VANGL2
142529	ENSG00000162779	rs9699789	0.009531887	6.64119133902879e-07	0.092205335	0.41288279	-0.397766493	1.132682807	-0.372198539	0.267493988	0.148890501	0.205625739	0.217775933	0.324579652	0.032522802	7.48345859901753e-06	0.999331897	0.961547933	Bacteria.Firmicutes.Clostridia.Clostridiales.Ruminococcaceae.Ruminiclostridium_6	AXDND1
142530	ENSG00000162782	rs11809696	0.614362824	0.19088376	0.257811048	0.729824008	-0.098971109	0.303012677	-0.425767815	0.132529644	0.195481244	0.229250714	0.372959041	0.382094337	0.350876108	0.082981288	0.999331897	0.961547933	Bacteria.Firmicutes.Clostridia.Clostridiales.Ruminococcaceae.Ruminiclostridium_6	TDRD5
142531	ENSG00000162813	rs113231783	0.750532939	0.589305436	0.455772378	0.863096168	-0.042858994	0.139800532	0.188216161	-0.059987474	0.134233537	0.257680229	0.250849456	0.346510836	0.395299437	0.191321078	0.999331897	0.961547933	Bacteria.Firmicutes.Clostridia.Clostridiales.Ruminococcaceae.Ruminiclostridium_6	BPNT1
142532	ENSG00000162819	rs61824334	0.340969704	0.228447723	0.838870902	0.95231529	0.214011089	-0.231085058	0.070913099	-0.01740707	0.223094257	0.19006394	0.347350742	0.289968964	0.253610709	0.09460829	0.999331897	0.964489644	Bacteria.Firmicutes.Clostridia.Clostridiales.Ruminococcaceae.Ruminiclostridium_6	BROX
142533	ENSG00000162836	rs3766509	0.011261429	0.000491262	0.643957514	0.773554297	-0.546829773	0.632919458	-0.157230393	0.077988596	0.209606775	0.172454674	0.338612335	0.269921943	0.035617107	0.001272365	0.999331897	0.961547933	Bacteria.Firmicutes.Clostridia.Clostridiales.Ruminococcaceae.Ruminiclostridium_6	ACP6
142534	ENSG00000162869	rs4293602	0.670600275	0.455532197	0.721329976	0.718734898	0.157152984	-0.167902444	0.183619874	-0.116664016	0.367813741	0.22365613	0.512571484	0.322526212	0.369141036	0.157388031	0.999331897	0.961547933	Bacteria.Firmicutes.Clostridia.Clostridiales.Ruminococcaceae.Ruminiclostridium_6	PPP1R21
142535	ENSG00000162877	rs1772143	0.003053598	9.6560048862021e-06	0.670537522	0.951584917	0.565178286	-0.863491366	0.12172831	0.017213655	0.183640997	0.179871042	0.284845185	0.28241594	0.016227171	5.96367710369084e-05	0.999331897	0.964489644	Bacteria.Firmicutes.Clostridia.Clostridiales.Ruminococcaceae.Ruminiclostridium_6	PM20D1
142536	ENSG00000162878	rs11902166	0.835669853	0.057453194	0.860145229	0.236621399	-0.039545526	0.424029056	-0.05770153	-0.433687109	0.189876789	0.219235471	0.326201027	0.363068661	0.423010776	0.03571633	0.999331897	0.961270932	Bacteria.Firmicutes.Clostridia.Clostridiales.Ruminococcaceae.Ruminiclostridium_6	PKDCC
142537	ENSG00000162881	rs56027640	0.004092319	5.0557226948116e-05	0.204235111	0.107295863	0.436587039	-0.625045576	0.35799805	-0.453588807	0.1466801	0.143967255	0.279148863	0.277757318	0.019071406	0.000215118	0.999331897	0.934824915	Bacteria.Firmicutes.Clostridia.Clostridiales.Ruminococcaceae.Ruminiclostridium_6	OXER1
142538	ENSG00000162882	rs56027640	0.067244728	0.008592966	0.061690423	0.009829681	0.274152168	-0.391814723	0.533009267	-0.741976412	0.14730172	0.144577379	0.280331877	0.278934435	0.103725237	0.009770207	0.999331897	0.800556971	Bacteria.Firmicutes.Clostridia.Clostridiales.Ruminococcaceae.Ruminiclostridium_6	HAAO
142539	ENSG00000162885	rs704719	0.004898417	0.019456026	0.691278205	0.509644337	0.987184448	-0.558474647	-0.196686679	-0.220437906	0.338856608	0.233072736	0.493079086	0.332461401	0.021304139	0.017142807	0.999331897	0.961547933	Bacteria.Firmicutes.Clostridia.Clostridiales.Ruminococcaceae.Ruminiclostridium_6	B3GALNT2
142540	ENSG00000162971	rs281764	0.940617163	0.975436688	0.405691471	0.4269892	-0.020441569	0.005526495	0.369999669	-0.251564474	0.27334566	0.178797888	0.442084908	0.314704633	0.450816797	0.278025157	0.999331897	0.961547933	Bacteria.Firmicutes.Clostridia.Clostridiales.Ruminococcaceae.Ruminiclostridium_6	TYW5
142541	ENSG00000162976	rs908274	0.011204548	0.006388668	0.0652348	0.096295016	0.93124243	-0.632626376	-1.11657155	0.623466878	0.356694763	0.224464751	0.595387643	0.369455348	0.035549596	0.007850911	0.999331897	0.934824915	Bacteria.Firmicutes.Clostridia.Clostridiales.Ruminococcaceae.Ruminiclostridium_6	SLC66A3
142542	ENSG00000162994	rs17046778	8.93553908642565e-05	2.97780044342772e-08	0.353612959	0.526306634	-0.476906169	1.123349512	0.181235507	-0.179231886	0.114131962	0.178419509	0.193982357	0.281330906	0.001449621	5.97716982671797e-07	0.999331897	0.961547933	Bacteria.Firmicutes.Clostridia.Clostridiales.Ruminococcaceae.Ruminiclostridium_6	CLHC1
142543	ENSG00000163002	rs1606990	0.36129184	0.395178915	0.627284281	0.82249017	0.142251943	-0.219506735	-0.140048652	-0.097555066	0.154724542	0.256453031	0.287062017	0.433093603	0.26214974	0.141500689	0.999331897	0.961547933	Bacteria.Firmicutes.Clostridia.Clostridiales.Ruminococcaceae.Ruminiclostridium_6	NUP35
142544	ENSG00000163006	rs6748168	0.019403873	0.01475355	0.850405324	0.807628414	1.507835101	-0.847806333	0.192418606	-0.13432643	0.628995318	0.338419057	1.01618391	0.549435001	0.049287795	0.014166754	0.999331897	0.961547933	Bacteria.Firmicutes.Clostridia.Clostridiales.Ruminococcaceae.Ruminiclostridium_6	CCDC138
142545	ENSG00000163013	rs4852916	0.382844377	0.376546884	0.469727971	0.306189152	-0.138993553	0.170586845	-0.189760371	0.348097897	0.158195495	0.191589295	0.260954499	0.337509778	0.27104062	0.136089688	0.999331897	0.961547933	Bacteria.Firmicutes.Clostridia.Clostridiales.Ruminococcaceae.Ruminiclostridium_6	FBXO41
142546	ENSG00000163071	rs13110190	0.284784037	0.317222907	0.16620129	0.280432316	0.212705035	-0.210761499	-0.461345448	0.362946907	0.197217771	0.209102157	0.329479497	0.333464533	0.228311596	0.119982685	0.999331897	0.961547933	Bacteria.Firmicutes.Clostridia.Clostridiales.Ruminococcaceae.Ruminiclostridium_6	SPATA18
142547	ENSG00000163072	rs2632372	0.045375636	0.021717443	0.688914711	0.683376785	-0.508324272	0.467837613	0.179033582	-0.135284631	0.249128258	0.198917976	0.445223845	0.330208168	0.084090429	0.018305703	0.999331897	0.961547933	Bacteria.Firmicutes.Clostridia.Clostridiales.Ruminococcaceae.Ruminiclostridium_6	NOSTRIN
142548	ENSG00000163075	rs34187712	0.728592232	0.300240534	0.429790335	0.017228181	0.055566443	-0.302007256	0.201787612	-1.550356503	0.159445364	0.289211341	0.253977642	0.634233978	0.387661622	0.115638748	0.999331897	0.823158865	Bacteria.Firmicutes.Clostridia.Clostridiales.Ruminococcaceae.Ruminiclostridium_6	CFAP221
142549	ENSG00000163110	rs3762876	0.734807048	0.737867348	0.469440538	0.495675599	0.061660998	-0.076467015	-0.242374497	0.260733154	0.181252208	0.227503053	0.333091884	0.38054029	0.389882648	0.226984669	0.999331897	0.961547933	Bacteria.Firmicutes.Clostridia.Clostridiales.Ruminococcaceae.Ruminiclostridium_6	PDLIM5
142550	ENSG00000163131	rs41271951	0.385722409	0.35920366	0.38924077	0.145097175	-0.141526978	0.313912519	0.234618645	-0.822970097	0.162062689	0.339945564	0.270672525	0.558026349	0.272077187	0.131460288	0.999331897	0.935021785	Bacteria.Firmicutes.Clostridia.Clostridiales.Ruminococcaceae.Ruminiclostridium_6	CTSS
142551	ENSG00000163138	rs11723855	0.203678869	9.72958894047776e-05	0.667028002	0.549261212	0.177055731	-1.016784562	0.096731078	0.242908579	0.137887341	0.244777288	0.22381198	0.4034954	0.189021054	0.000370837	0.999331897	0.961547933	Bacteria.Firmicutes.Clostridia.Clostridiales.Ruminococcaceae.Ruminiclostridium_6	PACRGL
142552	ENSG00000163141	rs6703620	0.082795052	0.048973298	0.266362152	0.321497934	0.656464988	-0.446042214	0.733911804	-0.390615686	0.372597759	0.22230539	0.654624361	0.391005611	0.1158008	0.032193398	0.999331897	0.961547933	Bacteria.Firmicutes.Clostridia.Clostridiales.Ruminococcaceae.Ruminiclostridium_6	BNIPL
142553	ENSG00000163154	rs6695344	0.96698045	0.936696419	0.279675249	0.289008714	-0.011791516	-0.017345838	-0.456880017	0.340018241	0.283753582	0.217555352	0.419101144	0.318061435	0.457056041	0.269931621	0.999331897	0.961547933	Bacteria.Firmicutes.Clostridia.Clostridiales.Ruminococcaceae.Ruminiclostridium_6	TNFAIP8L2
142554	ENSG00000163161	rs4150407	0.004473443	0.001363578	0.040583181	0.02591612	-0.554497267	0.510553217	0.669051315	-0.550031877	0.188266878	0.152563232	0.320200524	0.24127504	0.020143743	0.00264546	0.999331897	0.922991277	Bacteria.Firmicutes.Clostridia.Clostridiales.Ruminococcaceae.Ruminiclostridium_6	ERCC3
142555	ENSG00000163218	rs3014864	0.004028227	0.002023002	0.535966462	0.481401221	1.466600908	-0.871494405	-0.632885571	0.386908569	0.491823736	0.270936043	1.01712265	0.546386944	0.018880748	0.003495929	0.999331897	0.961547933	Bacteria.Firmicutes.Clostridia.Clostridiales.Ruminococcaceae.Ruminiclostridium_6	PGLYRP4
142556	ENSG00000163281	rs1994693	0.444727636	0.575943963	0.511384576	0.626075979	-0.207280882	0.113096381	-0.297818301	0.158313845	0.269575146	0.201183631	0.451024125	0.32336348	0.292573444	0.187625158	0.999331897	0.961547933	Bacteria.Firmicutes.Clostridia.Clostridiales.Ruminococcaceae.Ruminiclostridium_6	GNPDA2
142557	ENSG00000163288	rs1159315	0.12994376	0.181219264	0.416146118	0.077771193	0.356183875	-0.313930901	0.31804189	-0.708468326	0.232230288	0.232282774	0.388636892	0.395328717	0.147432213	0.079810377	0.999331897	0.934824915	Bacteria.Firmicutes.Clostridia.Clostridiales.Ruminococcaceae.Ruminiclostridium_6	GABRB1
142558	ENSG00000163293	rs7685636	0.115880377	0.127818521	0.178367214	0.140076711	0.77938705	-0.445717827	1.263973452	-0.784640105	0.489077493	0.288967011	0.929042317	0.52527804	0.138866542	0.062226067	0.999331897	0.935021785	Bacteria.Firmicutes.Clostridia.Clostridiales.Ruminococcaceae.Ruminiclostridium_6	NIPAL1
142559	ENSG00000163319	rs112481142	0.424830001	0.102995052	0.671662926	0.305202259	0.100595897	-0.485797734	-0.092376178	-0.460286844	0.125255707	0.29375067	0.216949248	0.445369156	0.285754443	0.052800974	0.999331897	0.961547933	Bacteria.Firmicutes.Clostridia.Clostridiales.Ruminococcaceae.Ruminiclostridium_6	MRPS18C
142560	ENSG00000163346	rs2061690	0.376150214	0.164423261	0.791543827	0.398365229	0.206844641	-0.334087348	-0.103457623	0.289861854	0.232116941	0.237579263	0.389822647	0.34095582	0.268178301	0.074544023	0.999331897	0.961547933	Bacteria.Firmicutes.Clostridia.Clostridiales.Ruminococcaceae.Ruminiclostridium_6	PBXIP1
142561	ENSG00000163362	rs905634	0.671712166	0.769409805	0.549548261	0.432335867	0.078193369	-0.062897516	-0.200311729	0.284330471	0.183669632	0.213664949	0.332977733	0.359861276	0.36963477	0.233285313	0.999331897	0.961547933	Bacteria.Firmicutes.Clostridia.Clostridiales.Ruminococcaceae.Ruminiclostridium_6	INAVA
142562	ENSG00000163382	rs35091159	0.530100672	0.135869052	0.787280155	0.491249509	0.113466629	-0.264252925	-0.080422311	0.239041278	0.179753484	0.174992588	0.296804734	0.345313429	0.321094293	0.065147518	0.999331897	0.961547933	Bacteria.Firmicutes.Clostridia.Clostridiales.Ruminococcaceae.Ruminiclostridium_6	NAXE
142563	ENSG00000163389	rs3732419	0.072455035	0.018717939	0.814218949	0.778629874	0.441009689	-0.452199344	-0.087926819	0.080824913	0.241526595	0.187512346	0.372661641	0.286334408	0.107724412	0.016699625	0.999331897	0.961547933	Bacteria.Firmicutes.Clostridia.Clostridiales.Ruminococcaceae.Ruminiclostridium_6	POGLUT1
142564	ENSG00000163393	rs12566568	0.376510431	0.140085907	0.732956307	0.545149115	-0.168610442	0.386261725	0.096137505	-0.231559881	0.189355007	0.258589368	0.280558448	0.380705948	0.268323874	0.066663701	0.999331897	0.961547933	Bacteria.Firmicutes.Clostridia.Clostridiales.Ruminococcaceae.Ruminiclostridium_6	SLC22A15
142565	ENSG00000163430	rs5000757	0.073470931	0.027886543	0.74248985	0.320938026	-0.543827567	0.427285463	0.15743147	-0.304558293	0.298920496	0.18996252	0.477120195	0.304507086	0.108567169	0.022017427	0.999331897	0.961547933	Bacteria.Firmicutes.Clostridia.Clostridiales.Ruminococcaceae.Ruminiclostridium_6	FSTL1
142566	ENSG00000163431	rs2820314	0.000563344	0.000404042	0.0013822	0.330105901	0.549911948	-0.65106517	-0.783960951	0.297771379	0.15159041	0.174539034	0.234572411	0.303460105	0.00563229	0.001098245	0.908505185	0.961547933	Bacteria.Firmicutes.Clostridia.Clostridiales.Ruminococcaceae.Ruminiclostridium_6	LMOD1
142567	ENSG00000163449	rs17548270	0.195632386	0.004468733	0.64654172	0.253314833	0.173847928	-0.706676423	-0.098239998	0.460606596	0.132957092	0.239905683	0.213234334	0.399640073	0.184541356	0.006121146	0.999331897	0.961270932	Bacteria.Firmicutes.Clostridia.Clostridiales.Ruminococcaceae.Ruminiclostridium_6	TMEM169
142568	ENSG00000163515	rs1107337	0.000664565	1.72336765506322e-07	0.322789658	0.002534714	-0.571779961	1.152950182	0.275808832	-0.991188081	0.159892784	0.196950099	0.27682775	0.315570058	0.006239889	2.22073259794149e-06	0.999331897	0.62358647	Bacteria.Firmicutes.Clostridia.Clostridiales.Ruminococcaceae.Ruminiclostridium_6	RETNLB
142569	ENSG00000163521	rs35328001	0.055616461	0.000782039	0.801300897	0.657918715	0.31563091	-0.75729023	-0.072185612	0.184492344	0.161947073	0.214847071	0.285662361	0.414745832	0.093581948	0.001793992	0.999331897	0.961547933	Bacteria.Firmicutes.Clostridia.Clostridiales.Ruminococcaceae.Ruminiclostridium_6	GLB1L
142570	ENSG00000163527	rs62236660	0.904470867	0.770561483	0.797572058	0.825605001	0.022165564	-0.074016703	-0.076032383	-0.09517038	0.183969967	0.252736846	0.295220349	0.430182829	0.442243888	0.233397055	0.999331897	0.961547933	Bacteria.Firmicutes.Clostridia.Clostridiales.Ruminococcaceae.Ruminiclostridium_6	STT3B
142571	ENSG00000163576	rs11128927	4.73856532494701e-09	1.95451851567811e-14	0.95119534	0.774495124	-0.669372267	1.139564555	-0.011861445	-0.059890229	0.099130508	0.116247458	0.193049498	0.208172286	5.82047543925671e-07	5.10015231561077e-12	0.999331897	0.961547933	Bacteria.Firmicutes.Clostridia.Clostridiales.Ruminococcaceae.Ruminiclostridium_6	EFHB
142572	ENSG00000163634	rs832190	0.002069984	0.000851483	0.263008989	0.184734761	-0.881328711	0.665786183	0.462257927	-0.404978045	0.274646983	0.190341959	0.409406875	0.302099484	0.012713014	0.001919546	0.999331897	0.961270932	Bacteria.Firmicutes.Clostridia.Clostridiales.Ruminococcaceae.Ruminiclostridium_6	THOC7
142573	ENSG00000163636	rs3846221	0.4489184	0.014003898	0.836049491	0.335624544	0.115731626	-0.767287597	0.057675574	0.396753453	0.151913155	0.30382631	0.277578461	0.409009128	0.294312522	0.013673339	0.999331897	0.961547933	Bacteria.Firmicutes.Clostridia.Clostridiales.Ruminococcaceae.Ruminiclostridium_6	PSMD6
142574	ENSG00000163684	rs2292679	0.254968588	0.018265534	0.395910155	0.557720142	0.186577218	-0.556223471	0.243402595	-0.211475935	0.162452025	0.229720864	0.284813812	0.358875427	0.214089985	0.016421148	0.999331897	0.961547933	Bacteria.Firmicutes.Clostridia.Clostridiales.Ruminococcaceae.Ruminiclostridium_6	RPP14
142575	ENSG00000163686	rs9877978	0.008070355	0.001036966	0.754304282	0.600948808	-0.729154129	0.659302274	0.145742003	-0.178261851	0.266774876	0.191938366	0.463712236	0.339153273	0.029230845	0.002199899	0.999331897	0.961547933	Bacteria.Firmicutes.Clostridia.Clostridiales.Ruminococcaceae.Ruminiclostridium_6	ABHD6
142576	ENSG00000163702	rs279571	0.036992035	0.002224876	0.496564096	0.919558863	-0.454276275	0.567743905	-0.258813082	0.032643494	0.21331009	0.178265566	0.378520659	0.321983292	0.075193013	0.003763778	0.999331897	0.961547933	Bacteria.Firmicutes.Clostridia.Clostridiales.Ruminococcaceae.Ruminiclostridium_6	IL17RC
142577	ENSG00000163743	rs1047970	0.002626777	0.014934619	0.199720166	0.998402414	-0.540526148	0.472494559	0.419384487	0.000661144	0.172754173	0.188963623	0.323716997	0.328928492	0.014957394	0.014261898	0.999331897	0.969223961	Bacteria.Firmicutes.Clostridia.Clostridiales.Ruminococcaceae.Ruminiclostridium_6	RCHY1
142578	ENSG00000163754	rs3182285	0.200503871	0.10804206	0.140364956	0.422677812	0.248277166	-0.332282522	-0.469021455	0.269909246	0.191980054	0.203915455	0.31421902	0.334509449	0.1874911	0.054892219	0.999331897	0.961547933	Bacteria.Firmicutes.Clostridia.Clostridiales.Ruminococcaceae.Ruminiclostridium_6	GYG1
142579	ENSG00000163807	rs1876223	0.090122375	0.036638605	0.696164532	0.679704229	0.499425889	-0.443074262	-0.176393923	0.144100701	0.290300823	0.207646866	0.449709834	0.347455547	0.12130796	0.026557048	0.999331897	0.961547933	Bacteria.Firmicutes.Clostridia.Clostridiales.Ruminococcaceae.Ruminiclostridium_6	KIAA1143
142580	ENSG00000163811	rs3087649	0.060071429	0.032826156	0.422211838	0.489286093	0.669123055	-0.482262259	0.553162872	-0.278203319	0.349659564	0.221144126	0.684865509	0.400064776	0.098359077	0.024526014	0.999331897	0.961547933	Bacteria.Firmicutes.Clostridia.Clostridiales.Ruminococcaceae.Ruminiclostridium_6	WDR43
142581	ENSG00000163817	rs2531743	0.379049966	0.402500005	0.17876076	0.233194162	0.25777176	-0.190941236	-0.694056012	0.430050321	0.29104087	0.226589244	0.510612152	0.357368894	0.26935603	0.143232916	0.999331897	0.961270932	Bacteria.Firmicutes.Clostridia.Clostridiales.Ruminococcaceae.Ruminiclostridium_6	SLC6A20
142582	ENSG00000163820	rs59226168	0.393582251	0.270664685	0.457866121	0.283972171	0.123955596	-0.244241703	0.205526637	-0.369504295	0.144328252	0.219841149	0.275202974	0.342018124	0.275336943	0.107255401	0.999331897	0.961547933	Bacteria.Firmicutes.Clostridia.Clostridiales.Ruminococcaceae.Ruminiclostridium_6	FYCO1
142583	ENSG00000163823	rs1979671	0.717568546	0.768493136	0.467553523	0.255364115	0.139447543	-0.075414798	0.481643465	-0.489906083	0.383848405	0.255141862	0.659102037	0.426917993	0.383388913	0.233285313	0.999331897	0.961270932	Bacteria.Firmicutes.Clostridia.Clostridiales.Ruminococcaceae.Ruminiclostridium_6	CCR1
142584	ENSG00000163832	rs78889957	0.077041555	0.074960065	0.409101474	0.105611759	-0.297759724	0.310041502	-0.234728318	0.439019735	0.165732776	0.171318547	0.282516809	0.267519142	0.111990175	0.042880176	0.999331897	0.934824915	Bacteria.Firmicutes.Clostridia.Clostridiales.Ruminococcaceae.Ruminiclostridium_6	ELP6
142585	ENSG00000163864	rs10935341	0.00655981	0.002790659	0.146841201	0.125221725	-0.883821954	0.718879719	0.739090733	-0.60109189	0.314659076	0.231274797	0.503359336	0.386992378	0.026052114	0.004426742	0.999331897	0.935021785	Bacteria.Firmicutes.Clostridia.Clostridiales.Ruminococcaceae.Ruminiclostridium_6	NMNAT3
142586	ENSG00000163866	rs11263900	0.531490845	0.632148598	0.669602359	0.56508508	-0.15282647	0.095652542	-0.184385455	0.187830683	0.242930188	0.198871717	0.430163815	0.324819057	0.321194284	0.202211315	0.999331897	0.961547933	Bacteria.Firmicutes.Clostridia.Clostridiales.Ruminococcaceae.Ruminiclostridium_6	SMIM12
142587	ENSG00000163870	rs4974444	0.477070402	0.369734679	0.52933553	0.338096934	-0.512539929	0.349070205	0.663259746	-0.563120562	0.71667745	0.38646522	1.048776492	0.583514784	0.303961944	0.13413857	0.999331897	0.961547933	Bacteria.Firmicutes.Clostridia.Clostridiales.Ruminococcaceae.Ruminiclostridium_6	TPRA1
142588	ENSG00000163875	rs866688016	0.917893102	0.387839834	0.451585327	0.659191622	0.015778186	-0.258203007	0.212261866	-0.210879044	0.15246166	0.296997649	0.280274358	0.475957743	0.445037056	0.13943832	0.999331897	0.961547933	Bacteria.Firmicutes.Clostridia.Clostridiales.Ruminococcaceae.Ruminiclostridium_6	MEAF6
142589	ENSG00000163898	rs147676117	0.453738348	0.293954019	0.738699937	0.440153307	0.125043362	-0.337102159	-0.090473415	0.39398969	0.165901351	0.318610404	0.270065745	0.507261255	0.296005448	0.113779166	0.999331897	0.961547933	Bacteria.Firmicutes.Clostridia.Clostridiales.Ruminococcaceae.Ruminiclostridium_6	LIPH
142590	ENSG00000163902	rs7624160	0.101876726	0.11151982	0.927674373	0.36358635	0.499486734	-0.33393956	0.037964224	-0.271320646	0.301025693	0.206988981	0.416621972	0.296533202	0.130060976	0.056096699	0.999331897	0.961547933	Bacteria.Firmicutes.Clostridia.Clostridiales.Ruminococcaceae.Ruminiclostridium_6	RPN1
142591	ENSG00000163913	rs6439184	0.34880319	0.096133996	0.637120605	0.743975737	0.143209411	-0.380016137	0.115075038	-0.157391423	0.151748551	0.225079475	0.242797682	0.479871054	0.256230406	0.050575324	0.999331897	0.961547933	Bacteria.Firmicutes.Clostridia.Clostridiales.Ruminococcaceae.Ruminiclostridium_6	IFT122
142592	ENSG00000163933	rs2115781	0.001115526	0.000177622	0.683841817	0.883580602	0.697239516	-0.610505448	-0.145639707	0.038551896	0.204378944	0.153484618	0.356036797	0.262243231	0.00867649	0.000584845	0.999331897	0.961547933	Bacteria.Firmicutes.Clostridia.Clostridiales.Ruminococcaceae.Ruminiclostridium_6	RFT1
142593	ENSG00000163935	rs2581817	0.180482741	0.047866541	0.603257343	0.354992975	0.283909417	-0.35066612	-0.186405969	0.305389268	0.209709978	0.173885042	0.356914482	0.327813153	0.176746487	0.031755883	0.999331897	0.961547933	Bacteria.Firmicutes.Clostridia.Clostridiales.Ruminococcaceae.Ruminiclostridium_6	SFMBT1
142594	ENSG00000163938	rs10933	0.149031167	0.168042863	0.7072386	0.793386104	-0.292479546	0.254419945	0.136065768	-0.078701974	0.200290655	0.18250109	0.360706226	0.299252476	0.159279793	0.075700263	0.999331897	0.961547933	Bacteria.Firmicutes.Clostridia.Clostridiales.Ruminococcaceae.Ruminiclostridium_6	GNL3
142595	ENSG00000163945	rs10012416	0.153903172	0.072929722	0.97889196	0.10631826	-0.167994149	0.393378381	0.005506761	0.58664145	0.116443242	0.215807266	0.207331956	0.358212037	0.161574677	0.042102199	0.999331897	0.934824915	Bacteria.Firmicutes.Clostridia.Clostridiales.Ruminococcaceae.Ruminiclostridium_6	UVSSA
142596	ENSG00000163946	rs958755	0.885471889	0.449929399	0.818260436	0.894551043	0.032096457	-0.129228974	0.10038328	0.048322878	0.221962848	0.170010598	0.435095429	0.363145396	0.437180647	0.156072193	0.999331897	0.961547933	Bacteria.Firmicutes.Clostridia.Clostridiales.Ruminococcaceae.Ruminiclostridium_6	TASOR
142597	ENSG00000163961	rs9865308	0.927098459	0.840300626	0.767171709	0.580107345	-0.039305614	-0.048925401	-0.179086378	0.202506398	0.427925292	0.241825155	0.602339061	0.364208131	0.44710418	0.248639833	0.999331897	0.961547933	Bacteria.Firmicutes.Clostridia.Clostridiales.Ruminococcaceae.Ruminiclostridium_6	RNF168
142598	ENSG00000163964	rs6805472	0.023893161	0.000837035	0.700447624	0.897613418	0.360049896	-0.615162975	0.127598584	-0.03870683	0.155658439	0.175596677	0.330206883	0.299632782	0.056987285	0.00189516	0.999331897	0.961547933	Bacteria.Firmicutes.Clostridia.Clostridiales.Ruminococcaceae.Ruminiclostridium_6	PIGX
142599	ENSG00000163993	rs58654929	0.008125117	3.8063190768986e-05	0.164678126	0.027050511	0.434018046	-0.777536854	-0.372958662	0.7896531	0.158938482	0.175842889	0.265384384	0.349100863	0.029230845	0.000173489	0.999331897	0.9239507	Bacteria.Firmicutes.Clostridia.Clostridiales.Ruminococcaceae.Ruminiclostridium_6	S100P
142600	ENSG00000164002	rs72935417	0.524993246	0.149852601	0.703821976	0.891277295	0.103782746	-0.296655312	0.102877916	0.042620092	0.162384773	0.203567353	0.269423357	0.31058595	0.31935045	0.069795236	0.999331897	0.961547933	Bacteria.Firmicutes.Clostridia.Clostridiales.Ruminococcaceae.Ruminiclostridium_6	EXO5
142601	ENSG00000164008	rs1570431	0.079414452	0.094690423	0.97294804	0.729206402	-0.420762771	0.29154677	0.016534603	0.109938987	0.236113787	0.171912968	0.485712903	0.316210456	0.1137058	0.050109403	0.999331897	0.961547933	Bacteria.Firmicutes.Clostridia.Clostridiales.Ruminococcaceae.Ruminiclostridium_6	C1orf50
142602	ENSG00000164010	rs12406279	0.549485035	0.210582266	0.703798815	0.713614863	0.099796576	-0.347796159	0.106516424	-0.162161578	0.165865278	0.275056361	0.278929197	0.439924895	0.327528937	0.089059446	0.999331897	0.961547933	Bacteria.Firmicutes.Clostridia.Clostridiales.Ruminococcaceae.Ruminiclostridium_6	ERMAP
142603	ENSG00000164035	rs28444682	0.963804585	0.522510029	0.4737456	0.372767941	-0.007135403	0.13466843	-0.166705836	-0.364176746	0.156632608	0.209449821	0.231346411	0.405770885	0.456459619	0.174246507	0.999331897	0.961547933	Bacteria.Firmicutes.Clostridia.Clostridiales.Ruminococcaceae.Ruminiclostridium_6	EMCN
142604	ENSG00000164039	rs2069274	0.462889187	0.142101525	0.280928714	0.562413515	-0.168080298	0.306107036	-0.391057862	0.199525269	0.227607242	0.205987643	0.359666344	0.342680574	0.299649611	0.067145922	0.999331897	0.961547933	Bacteria.Firmicutes.Clostridia.Clostridiales.Ruminococcaceae.Ruminiclostridium_6	BDH2
142605	ENSG00000164053	rs3135941	0.364239376	0.253968768	0.965547209	0.046748079	0.148458089	-0.243268477	0.010983835	-0.979626279	0.162476037	0.211363009	0.253315161	0.483244102	0.262846668	0.102388601	0.999331897	0.9239507	Bacteria.Firmicutes.Clostridia.Clostridiales.Ruminococcaceae.Ruminiclostridium_6	ATRIP
142606	ENSG00000164062	rs3197999	0.925872408	0.208452796	0.734528813	0.473961867	-0.015061694	0.196149161	-0.101802657	-0.219283358	0.161258623	0.154393377	0.298922211	0.304460454	0.446900617	0.088481514	0.999331897	0.961547933	Bacteria.Firmicutes.Clostridia.Clostridiales.Ruminococcaceae.Ruminiclostridium_6	APEH
142607	ENSG00000164066	rs12511932	0.005600973	0.019334288	0.175270558	0.555001819	0.78817975	-0.43036675	-0.690509186	0.194672805	0.2750454	0.179420571	0.503867172	0.328087494	0.023377923	0.017073166	0.999331897	0.961547933	Bacteria.Firmicutes.Clostridia.Clostridiales.Ruminococcaceae.Ruminiclostridium_6	INTU
142608	ENSG00000164076	rs6446187	0.000951095	3.87466134868922e-05	0.920894653	0.820310674	-0.701853706	0.760899673	-0.035983392	-0.072698783	0.202694056	0.172275422	0.360940892	0.318761698	0.0079489	0.000175729	0.999331897	0.961547933	Bacteria.Firmicutes.Clostridia.Clostridiales.Ruminococcaceae.Ruminiclostridium_6	CAMKV
142609	ENSG00000164078	rs9843653	0.643442306	0.652492198	0.131571324	0.43828185	0.100365675	0.085571422	-0.592966015	0.27989681	0.215812016	0.189152874	0.388278498	0.3588892	0.359601704	0.206599803	0.999331897	0.961547933	Bacteria.Firmicutes.Clostridia.Clostridiales.Ruminococcaceae.Ruminiclostridium_6	MST1R
142610	ENSG00000164081	rs4067	0.222512448	0.174697407	0.401026473	0.441313715	0.651347283	-0.40457943	0.78485222	-0.403460253	0.528835688	0.294825521	0.928454333	0.520781397	0.198878973	0.077657769	0.999331897	0.961547933	Bacteria.Firmicutes.Clostridia.Clostridiales.Ruminococcaceae.Ruminiclostridium_6	TEX264
142611	ENSG00000164088	rs5743836	0.980388367	0.637773718	0.227459054	0.148525677	0.003471536	-0.122434647	-0.328183122	0.615217972	0.140680176	0.258828515	0.269345938	0.420770243	0.460383165	0.2034909	0.999331897	0.94035236	Bacteria.Firmicutes.Clostridia.Clostridiales.Ruminococcaceae.Ruminiclostridium_6	PPM1M
142612	ENSG00000164096	rs6857105	0.018728354	0.017880699	0.788051916	0.255480039	-0.432537524	0.487628723	0.073379813	0.388691739	0.179375705	0.200690899	0.271824769	0.338800412	0.048430348	0.016200759	0.999331897	0.961270932	Bacteria.Firmicutes.Clostridia.Clostridiales.Ruminococcaceae.Ruminiclostridium_6	C4orf3
142613	ENSG00000164111	rs7655436	0.483604506	0.780076743	0.441028388	0.587368492	0.145009783	-0.057908007	-0.264776085	-0.215186736	0.205817771	0.206534322	0.341555238	0.394573107	0.306201425	0.235527325	0.999331897	0.961547933	Bacteria.Firmicutes.Clostridia.Clostridiales.Ruminococcaceae.Ruminiclostridium_6	ANXA5
142614	ENSG00000164116	rs2625263	0.135566807	0.067341063	0.271826485	0.39684952	0.307720047	-0.315482505	-0.388911714	0.250088247	0.203617101	0.169569698	0.350915773	0.293222814	0.151578169	0.039846001	0.999331897	0.961547933	Bacteria.Firmicutes.Clostridia.Clostridiales.Ruminococcaceae.Ruminiclostridium_6	GUCY1A1
142615	ENSG00000164120	rs17524423	0.238336792	0.887852824	0.219446016	0.382224215	-0.189515434	0.042157494	0.348595785	0.467076472	0.159243653	0.297772925	0.281133501	0.530906594	0.205872537	0.259147378	0.999331897	0.961547933	Bacteria.Firmicutes.Clostridia.Clostridiales.Ruminococcaceae.Ruminiclostridium_6	HPGD
142616	ENSG00000164142	rs3172567	0.83021406	0.483149041	0.730441346	0.437114485	-0.040056335	0.232618192	0.107042856	-0.428119534	0.186056168	0.32981874	0.309349944	0.547540024	0.42122694	0.164318924	0.999331897	0.961547933	Bacteria.Firmicutes.Clostridia.Clostridiales.Ruminococcaceae.Ruminiclostridium_6	FHIP1A
142617	ENSG00000164144	rs4276264	0.46847746	0.66445302	0.866507314	0.600893491	-0.133582996	0.089467407	-0.053396958	0.174161811	0.183182335	0.205312446	0.316402484	0.331302253	0.301390366	0.209337095	0.999331897	0.961547933	Bacteria.Firmicutes.Clostridia.Clostridiales.Ruminococcaceae.Ruminiclostridium_6	ARFIP1
142618	ENSG00000164172	rs3212641	0.373391681	0.09716378	0.441334654	0.58680356	0.154324112	-0.607389018	-0.216871283	0.268124435	0.17217603	0.360886598	0.279947605	0.49089735	0.266986426	0.050903696	0.999331897	0.961547933	Bacteria.Firmicutes.Clostridia.Clostridiales.Ruminococcaceae.Ruminiclostridium_6	MOCS2
142619	ENSG00000164181	rs6449487	0.028223772	0.028902337	0.132781234	0.427268373	0.587446858	-0.488588767	-0.613497125	0.291378203	0.261749748	0.218667685	0.403003417	0.364732493	0.063777871	0.022494855	0.999331897	0.961547933	Bacteria.Firmicutes.Clostridia.Clostridiales.Ruminococcaceae.Ruminiclostridium_6	ELOVL7
142620	ENSG00000164187	rs12522542	0.455707946	0.824942819	0.168088872	0.560762886	-0.158579969	0.039884986	0.509007069	-0.168091668	0.211320784	0.179592079	0.365162183	0.287475741	0.296615207	0.245033486	0.999331897	0.961547933	Bacteria.Firmicutes.Clostridia.Clostridiales.Ruminococcaceae.Ruminiclostridium_6	LMBRD2
142621	ENSG00000164190	rs188541	0.770991538	0.381926509	0.802391349	0.321047107	0.062200561	-0.160422677	-0.088727865	0.29985252	0.21280015	0.182231161	0.353105404	0.299870207	0.402133533	0.137749719	0.999331897	0.961547933	Bacteria.Firmicutes.Clostridia.Clostridiales.Ruminococcaceae.Ruminiclostridium_6	NIPBL
142622	ENSG00000164219	rs265437	0.267695608	0.291075752	0.506840209	0.787287878	-0.355515555	0.256918216	0.321406845	-0.10291829	0.318001518	0.241368726	0.481536113	0.379842014	0.220787667	0.112900452	0.999331897	0.961547933	Bacteria.Firmicutes.Clostridia.Clostridiales.Ruminococcaceae.Ruminiclostridium_6	PGGT1B
142623	ENSG00000164220	rs2069680	0.529934226	0.150267241	0.29377759	0.801182866	-0.139330855	0.301333877	-0.381704255	-0.086346805	0.220637951	0.206991669	0.360632903	0.34149559	0.321094293	0.069894791	0.999331897	0.961547933	Bacteria.Firmicutes.Clostridia.Clostridiales.Ruminococcaceae.Ruminiclostridium_6	F2RL2
142624	ENSG00000164253	rs6872745	0.058155372	0.010871474	0.956211382	0.866387346	0.406254746	-0.46172297	-0.019282939	-0.048868749	0.210652315	0.176084513	0.349831169	0.289308163	0.096252921	0.011380095	0.999331897	0.961547933	Bacteria.Firmicutes.Clostridia.Clostridiales.Ruminococcaceae.Ruminiclostridium_6	WDR41
142625	ENSG00000164284	rs10477416	0.712195291	0.777173809	0.828557984	0.46503642	-0.06924266	-0.058726752	0.063756777	0.239865774	0.186876613	0.206651487	0.293235315	0.326387103	0.382010416	0.234922669	0.999331897	0.961547933	Bacteria.Firmicutes.Clostridia.Clostridiales.Ruminococcaceae.Ruminiclostridium_6	GRPEL2
142626	ENSG00000164296	rs4705403	0.148653457	0.049927015	0.502140199	0.155190215	0.206250614	-0.591308547	-0.161567534	-0.764578746	0.141107517	0.295980791	0.239398845	0.531642119	0.159279793	0.032488869	0.999331897	0.947396424	Bacteria.Firmicutes.Clostridia.Clostridiales.Ruminococcaceae.Ruminiclostridium_6	TIGD6
142627	ENSG00000164303	rs4861608	0.000685825	0.001022729	0.676022603	0.617594968	0.786111982	-0.590547715	-0.184989962	-0.176933453	0.220437697	0.171700762	0.440671758	0.352689197	0.006340742	0.002183006	0.999331897	0.961547933	Bacteria.Firmicutes.Clostridia.Clostridiales.Ruminococcaceae.Ruminiclostridium_6	ENPP6
142628	ENSG00000164305	rs12108497	0.800347863	0.387949685	0.37929538	0.104287144	0.042273089	-0.165704545	0.23838058	-0.533708352	0.166472539	0.190645803	0.269286426	0.323955683	0.41145495	0.13943832	0.999331897	0.934824915	Bacteria.Firmicutes.Clostridia.Clostridiales.Ruminococcaceae.Ruminiclostridium_6	CASP3
142629	ENSG00000164307	rs3198304	0.038941596	0.00161495	0.328439134	0.76076324	0.424959673	-0.724596815	0.300430136	-0.10587486	0.20164725	0.220164812	0.305108575	0.346265967	0.077686598	0.002978146	0.999331897	0.961547933	Bacteria.Firmicutes.Clostridia.Clostridiales.Ruminococcaceae.Ruminiclostridium_6	ERAP1
142630	ENSG00000164308	rs1363908	2.38073260208447e-08	3.84996322448064e-11	0.280845	0.059478523	-0.699518838	0.883653431	-0.178781433	0.337925638	0.110126238	0.111399415	0.164401181	0.176166909	1.63768880382199e-06	1.74715764894405e-09	0.999331897	0.934824915	Bacteria.Firmicutes.Clostridia.Clostridiales.Ruminococcaceae.Ruminiclostridium_6	ERAP2
142631	ENSG00000164323	rs72706066	0.75267674	0.739273096	0.977688103	0.844082582	-0.050926629	-0.091304034	0.007900259	0.09765272	0.160932206	0.273167542	0.28139519	0.494540488	0.396185872	0.227216868	0.999331897	0.961547933	Bacteria.Firmicutes.Clostridia.Clostridiales.Ruminococcaceae.Ruminiclostridium_6	CFAP97
142632	ENSG00000164344	rs4253332	0.249582331	0.111883457	0.829886388	0.639287666	-0.33875383	0.314820828	0.112835548	-0.164718399	0.291587426	0.195340546	0.523080076	0.349793797	0.211804902	0.056252506	0.999331897	0.961547933	Bacteria.Firmicutes.Clostridia.Clostridiales.Ruminococcaceae.Ruminiclostridium_6	KLKB1
142633	ENSG00000164346	rs16872259	0.000643883	2.02766003112005e-05	0.359695739	0.6139963	-0.485071053	1.031291042	0.225573094	-0.192746861	0.135270842	0.224321314	0.244532013	0.380306478	0.006151399	0.000109035	0.999331897	0.961547933	Bacteria.Firmicutes.Clostridia.Clostridiales.Ruminococcaceae.Ruminiclostridium_6	NSA2
142634	ENSG00000164347	rs17647023	0.127091477	0.023243399	0.727419594	0.220529852	0.291572608	-0.60635517	0.102754928	-0.637280078	0.188664602	0.260872683	0.293528603	0.515173159	0.14616683	0.019244455	0.999331897	0.961270932	Bacteria.Firmicutes.Clostridia.Clostridiales.Ruminococcaceae.Ruminiclostridium_6	GFM2
142635	ENSG00000164363	rs7447815	0.017461715	0.004761247	0.767358533	0.236785388	0.405191472	-0.522558183	0.086845269	-0.331689088	0.166120922	0.178755278	0.292337053	0.277777462	0.046918763	0.00642071	0.999331897	0.961270932	Bacteria.Firmicutes.Clostridia.Clostridiales.Ruminococcaceae.Ruminiclostridium_6	SLC6A18
142636	ENSG00000164366	rs3756715	0.547435652	0.698936109	0.337934229	0.254618903	-0.104272876	0.118741258	0.285389983	-0.663956724	0.1724167	0.30566214	0.295625496	0.577674786	0.326978009	0.217444437	0.999331897	0.961270932	Bacteria.Firmicutes.Clostridia.Clostridiales.Ruminococcaceae.Ruminiclostridium_6	CCDC127
142637	ENSG00000164403	rs1698105	0.498574573	0.453540164	0.062735098	0.063224415	0.160979524	-0.159536109	0.752350951	-0.627081917	0.236543946	0.211571337	0.397319948	0.331797257	0.310093726	0.156897778	0.999331897	0.934824915	Bacteria.Firmicutes.Clostridia.Clostridiales.Ruminococcaceae.Ruminiclostridium_6	SHROOM1
142638	ENSG00000164406	rs57880964	0.925862274	0.586783247	0.65433674	0.333359775	0.016035817	0.150852284	-0.131319859	0.511428125	0.17166457	0.276173846	0.291938644	0.524743715	0.446900617	0.190680165	0.999331897	0.961547933	Bacteria.Firmicutes.Clostridia.Clostridiales.Ruminococcaceae.Ruminiclostridium_6	LEAP2
142639	ENSG00000164414	rs1051148	0.185827392	0.150657544	0.881846386	0.969994144	-0.431108707	0.330335199	0.078966481	0.013553819	0.322403387	0.227133848	0.529214561	0.358938993	0.179728769	0.070013934	0.999331897	0.965514144	Bacteria.Firmicutes.Clostridia.Clostridiales.Ruminococcaceae.Ruminiclostridium_6	SLC35A1
142640	ENSG00000164418	rs513216	0.426482961	0.236209256	0.61864738	0.308967402	0.204648135	-0.373403245	-0.201712273	0.509427297	0.255731264	0.312323224	0.403290649	0.496800003	0.286261	0.096837119	0.999331897	0.961547933	Bacteria.Firmicutes.Clostridia.Clostridiales.Ruminococcaceae.Ruminiclostridium_6	GRIK2
142641	ENSG00000164484	rs3813359	0.035492254	0.021618103	0.239988701	0.872006382	-0.350131405	0.680354032	0.322058991	-0.085603568	0.163045652	0.289049047	0.271579249	0.529241787	0.073623875	0.018278066	0.999331897	0.961547933	Bacteria.Firmicutes.Clostridia.Clostridiales.Ruminococcaceae.Ruminiclostridium_6	TMEM200A
142642	ENSG00000164576	rs6884266	0.080104257	0.0683853	0.657666713	0.619970383	-0.949979188	0.55241555	0.399500103	-0.243199882	0.534338513	0.298078345	0.897384327	0.488081282	0.114032405	0.040272991	0.999331897	0.961547933	Bacteria.Firmicutes.Clostridia.Clostridiales.Ruminococcaceae.Ruminiclostridium_6	SAP30L
142643	ENSG00000164597	rs2237677	0.211477783	0.11811591	0.036800352	0.015597399	0.239622067	-0.398947009	-0.704904442	0.964140866	0.189883003	0.25190827	0.330647573	0.388215859	0.193543055	0.058651488	0.999331897	0.823158865	Bacteria.Firmicutes.Clostridia.Clostridiales.Ruminococcaceae.Ruminiclostridium_6	COG5
142644	ENSG00000164615	rs7715240	0.02566512	0.018956662	0.029505283	0.074426307	-0.444842738	0.634686411	0.722030351	-0.67073799	0.194790115	0.263736068	0.324399037	0.369930071	0.059401047	0.016810814	0.999331897	0.934824915	Bacteria.Firmicutes.Clostridia.Clostridiales.Ruminococcaceae.Ruminiclostridium_6	CAMLG
142645	ENSG00000164627	rs113412831	0.00057595	1.68245471025174e-07	0.181186069	0.370297031	-0.370711652	1.148900976	0.230873024	-0.327662509	0.10238587	0.196054015	0.170813675	0.363193341	0.005725038	2.20045467669435e-06	0.999331897	0.961547933	Bacteria.Firmicutes.Clostridia.Clostridiales.Ruminococcaceae.Ruminiclostridium_6	KIF6
142646	ENSG00000164638	rs6965716	2.35214074198546e-05	4.46234800235154e-05	0.00319723	0.149198004	1.045490248	-0.839338986	-1.023664075	0.452011706	0.229462326	0.191764165	0.334325546	0.309667736	0.000561785	0.000194069	0.908505185	0.94201082	Bacteria.Firmicutes.Clostridia.Clostridiales.Ruminococcaceae.Ruminiclostridium_6	SLC29A4
142647	ENSG00000164647	rs39284	0.306830657	0.55855901	0.000631014	0.000642266	0.256496255	-0.110692156	-1.394179317	1.148736984	0.249027121	0.188246809	0.388108534	0.320275829	0.238859577	0.18321005	0.903813911	0.594191942	Bacteria.Firmicutes.Clostridia.Clostridiales.Ruminococcaceae.Ruminiclostridium_6	STEAP1
142648	ENSG00000164713	rs2906184	0.182048922	0.024230727	0.71564106	0.265969846	-0.211665557	0.549461945	0.087227585	0.639816817	0.156916851	0.238137032	0.238403442	0.570222271	0.177394825	0.019867416	0.999331897	0.961547933	Bacteria.Firmicutes.Clostridia.Clostridiales.Ruminococcaceae.Ruminiclostridium_6	BRI3
142649	ENSG00000164715	rs1532380	0.194963426	0.018907854	0.303587495	0.126578886	0.223459792	-0.581112725	0.275883024	-0.704192939	0.170640667	0.241371097	0.266044642	0.455028502	0.184347419	0.01678179	0.999331897	0.935021785	Bacteria.Firmicutes.Clostridia.Clostridiales.Ruminococcaceae.Ruminiclostridium_6	LMTK2
142650	ENSG00000164733	rs9644756	0.001372293	0.000283907	0.096091983	0.490200333	0.673899201	-0.686048835	-0.538975162	0.219109008	0.201499094	0.178776595	0.319187998	0.315752039	0.009711366	0.00084251	0.999331897	0.961547933	Bacteria.Firmicutes.Clostridia.Clostridiales.Ruminococcaceae.Ruminiclostridium_6	CTSB
142651	ENSG00000164758	rs60771155	0.021833495	0.024684541	0.032822827	0.17683565	-0.367305165	0.428814523	0.569775602	-0.426383857	0.156316355	0.186463208	0.261268713	0.312278645	0.053544194	0.020144563	0.999331897	0.961270932	Bacteria.Firmicutes.Clostridia.Clostridiales.Ruminococcaceae.Ruminiclostridium_6	MED30
142652	ENSG00000164761	rs1564858	0.153007519	0.028213958	0.31853041	0.781179276	-0.221181396	0.569356736	0.249523228	-0.125008848	0.152970523	0.253672914	0.248233659	0.448162734	0.161422769	0.022208736	0.999331897	0.961547933	Bacteria.Firmicutes.Clostridia.Clostridiales.Ruminococcaceae.Ruminiclostridium_6	TNFRSF11B
142653	ENSG00000164764	rs7461280	0.100681967	0.015319606	0.274688359	0.620814638	-0.474925859	0.512952757	-0.459522899	0.15376461	0.285202942	0.205960868	0.417132795	0.30933998	0.129170818	0.014524969	0.999331897	0.961547933	Bacteria.Firmicutes.Clostridia.Clostridiales.Ruminococcaceae.Ruminiclostridium_6	SBSPON
142654	ENSG00000164818	rs4719324	0.519633441	0.304937765	0.011391724	0.024236625	-0.121746607	0.189524141	-0.939421596	0.662008116	0.188045802	0.183280667	0.360695095	0.286926984	0.317357001	0.116718196	0.999331897	0.922991277	Bacteria.Firmicutes.Clostridia.Clostridiales.Ruminococcaceae.Ruminiclostridium_6	DNAAF5
142655	ENSG00000164823	rs2735888	0.532169053	0.524030802	0.642175618	0.52471064	-0.137115787	0.1300262	-0.150585649	0.234365279	0.218318445	0.20297377	0.322563928	0.366451398	0.321258604	0.174526417	0.999331897	0.961547933	Bacteria.Firmicutes.Clostridia.Clostridiales.Ruminococcaceae.Ruminiclostridium_6	OSGIN2
142656	ENSG00000164825	rs1799946	0.055325655	0.326658587	0.357075333	0.689758016	-0.361005588	0.194208848	0.314638878	0.133465676	0.18500157	0.196503119	0.339216978	0.33285785	0.093183807	0.122734084	0.999331897	0.961547933	Bacteria.Firmicutes.Clostridia.Clostridiales.Ruminococcaceae.Ruminiclostridium_6	DEFB1
142657	ENSG00000164828	rs12537543	0.434765128	0.676368684	0.029905202	0.03809279	0.130760108	-0.115192044	-0.641501224	0.770384207	0.1663766	0.274714972	0.288951387	0.363905529	0.289447579	0.212066977	0.999331897	0.9239507	Bacteria.Firmicutes.Clostridia.Clostridiales.Ruminococcaceae.Ruminiclostridium_6	SUN1
142658	ENSG00000164855	rs3808336	0.059074735	0.086891183	0.873690489	0.667157409	0.515734159	-0.38097953	-0.063731572	-0.140347609	0.268423035	0.21916649	0.399318714	0.32486446	0.097027474	0.047261128	0.999331897	0.961547933	Bacteria.Firmicutes.Clostridia.Clostridiales.Ruminococcaceae.Ruminiclostridium_6	TMEM184A
142659	ENSG00000164880	rs1369011	0.00317496	0.001609382	0.489101844	0.987825824	0.579520223	-0.556908673	-0.213864843	-0.004141683	0.189121419	0.16915534	0.307413216	0.270389496	0.016445226	0.002973132	0.999331897	0.965514144	Bacteria.Firmicutes.Clostridia.Clostridiales.Ruminococcaceae.Ruminiclostridium_6	INTS1
142660	ENSG00000164904	rs900641	0.330323634	0.003716773	0.978100126	0.641825608	-0.15120348	0.822617868	0.007076075	-0.233855409	0.154162026	0.273300061	0.256782115	0.500405776	0.248595388	0.005395351	0.999331897	0.961547933	Bacteria.Firmicutes.Clostridia.Clostridiales.Ruminococcaceae.Ruminiclostridium_6	ALDH7A1
142661	ENSG00000164924	rs983583	0.006803398	0.002022847	0.218217981	0.212851647	0.669014976	-0.519344185	0.552073661	-0.375752433	0.239308728	0.161455933	0.444033936	0.298663519	0.026650231	0.003495929	0.999331897	0.961270932	Bacteria.Firmicutes.Clostridia.Clostridiales.Ruminococcaceae.Ruminiclostridium_6	YWHAZ
142662	ENSG00000164944	rs12679345	0.651249898	0.27331132	0.724129832	0.332115127	0.082753586	-0.257006618	-0.109625436	0.39765142	0.182225459	0.232623459	0.309260758	0.406948039	0.36278612	0.107853761	0.999331897	0.961547933	Bacteria.Firmicutes.Clostridia.Clostridiales.Ruminococcaceae.Ruminiclostridium_6	VIRMA
142663	ENSG00000164946	rs7862716	0.139130339	0.19219701	0.651516644	0.893267837	0.263307789	-0.257276187	-0.138279135	0.0462672	0.175843567	0.195231871	0.304744108	0.343491475	0.153467123	0.083374363	0.999331897	0.961547933	Bacteria.Firmicutes.Clostridia.Clostridiales.Ruminococcaceae.Ruminiclostridium_6	FREM1
142664	ENSG00000164951	rs61272950	0.019300092	0.000801268	0.995148895	0.452762973	-0.427559931	0.802907871	-0.00183863	-0.286620131	0.178197859	0.228286532	0.3012455	0.379449606	0.0490967	0.001834073	0.999331897	0.961547933	Bacteria.Firmicutes.Clostridia.Clostridiales.Ruminococcaceae.Ruminiclostridium_6	PDP1
142665	ENSG00000164976	rs4310287	0.333126279	0.194396076	0.91627598	0.589062711	0.153391337	-0.322473691	-0.02816123	-0.221237124	0.157308497	0.245933749	0.266841517	0.407517797	0.249721023	0.083863535	0.999331897	0.961547933	Bacteria.Firmicutes.Clostridia.Clostridiales.Ruminococcaceae.Ruminiclostridium_6	MYORG
142666	ENSG00000164978	rs10972064	0.018239087	2.84670617709034e-06	0.252047168	0.234886444	-0.290593561	0.962088411	-0.235216643	0.372750603	0.119986921	0.187617018	0.203532968	0.310888369	0.047812217	2.32132539684485e-05	0.999331897	0.961270932	Bacteria.Firmicutes.Clostridia.Clostridiales.Ruminococcaceae.Ruminiclostridium_6	NUDT2
142667	ENSG00000164985	rs7470146	0.042043178	0.0309112	0.624139409	0.615768705	-0.3915246	0.402303381	0.167395331	-0.150048095	0.188775678	0.182352517	0.340000945	0.297548245	0.081254822	0.02358485	0.999331897	0.961547933	Bacteria.Firmicutes.Clostridia.Clostridiales.Ruminococcaceae.Ruminiclostridium_6	PSIP1
142668	ENSG00000165023	rs7036347	0.494865012	0.227596129	0.970632657	0.285683523	-0.105542228	0.285324249	0.009872867	0.466968557	0.153748664	0.234240712	0.267145603	0.433784513	0.308919093	0.094381093	0.999331897	0.961547933	Bacteria.Firmicutes.Clostridia.Clostridiales.Ruminococcaceae.Ruminiclostridium_6	DIRAS2
142669	ENSG00000165028	rs62565987	0.053142515	0.011527346	0.178422879	0.272243387	-0.251596758	0.701664061	0.293609097	-0.428304363	0.12773663	0.269872397	0.215835818	0.386799196	0.091085992	0.011820706	0.999331897	0.961547933	Bacteria.Firmicutes.Clostridia.Clostridiales.Ruminococcaceae.Ruminiclostridium_6	NIPSNAP3B
142670	ENSG00000165055	rs12668480	0.292575626	0.3634192	0.545215375	0.826959436	-0.199392946	0.248963623	0.189981527	-0.085525676	0.187913258	0.272003262	0.312398908	0.389663805	0.232176819	0.132677433	0.999331897	0.961547933	Bacteria.Firmicutes.Clostridia.Clostridiales.Ruminococcaceae.Ruminiclostridium_6	METTL2B
142671	ENSG00000165072	rs2309647	0.216964315	0.404409271	0.351097074	0.989222609	0.377092475	-0.161276116	-0.448875139	-0.004200304	0.302461066	0.192168663	0.477925417	0.309758535	0.196060066	0.143770042	0.999331897	0.96586078	Bacteria.Firmicutes.Clostridia.Clostridiales.Ruminococcaceae.Ruminiclostridium_6	MAMDC2
142672	ENSG00000165084	rs2958328	0.062686299	0.110065741	0.004372475	0.016673364	1.087608597	-0.51219962	-2.763323373	1.286030725	0.574261469	0.316164882	0.935677323	0.523338991	0.100091351	0.055525825	0.999331897	0.823158865	Bacteria.Firmicutes.Clostridia.Clostridiales.Ruminococcaceae.Ruminiclostridium_6	C8orf34
142673	ENSG00000165097	rs7740550	0.921290553	0.98150932	0.376802916	0.396884525	0.028012466	0.004576162	-0.441268186	0.275324867	0.282404504	0.196688277	0.495864186	0.322836249	0.445952256	0.279374566	0.999331897	0.961547933	Bacteria.Firmicutes.Clostridia.Clostridiales.Ruminococcaceae.Ruminiclostridium_6	KDM1B
142674	ENSG00000165115	rs12552840	0.159336611	0.022747337	0.82278295	0.106004114	-0.265967245	0.431010718	0.067534089	-0.455840317	0.186823447	0.184735952	0.300320036	0.278087748	0.16538069	0.018948849	0.999331897	0.934824915	Bacteria.Firmicutes.Clostridia.Clostridiales.Ruminococcaceae.Ruminiclostridium_6	KIF27
142675	ENSG00000165138	rs4743278	0.014533546	0.021644391	0.499327151	0.727120953	0.698130291	-0.479183265	-0.344127956	0.117027439	0.278025197	0.203623977	0.506553456	0.333917892	0.041857479	0.018278066	0.999331897	0.961547933	Bacteria.Firmicutes.Clostridia.Clostridiales.Ruminococcaceae.Ruminiclostridium_6	ANKS6
142676	ENSG00000165140	rs12553205	0.008319412	0.004890203	0.276833733	0.931131926	0.541276099	-0.492107097	-0.354279756	0.025812468	0.198850837	0.168884119	0.323051588	0.297528441	0.029628117	0.006543885	0.999331897	0.961620743	Bacteria.Firmicutes.Clostridia.Clostridiales.Ruminococcaceae.Ruminiclostridium_6	FBP1
142677	ENSG00000165152	rs10819943	0.195419581	0.061171182	0.247826369	0.159205383	-0.246807147	0.329568589	-0.445477255	0.500100125	0.188664509	0.172978037	0.38201622	0.351173254	0.184472478	0.037378022	0.999331897	0.952080685	Bacteria.Firmicutes.Clostridia.Clostridiales.Ruminococcaceae.Ruminiclostridium_6	PGAP4
142678	ENSG00000165156	rs1670173	0.195815547	0.185831333	0.729060845	0.585972364	0.485827681	-0.302048645	0.203703322	-0.195008534	0.371710228	0.225888248	0.585570843	0.356239031	0.184556445	0.081156702	0.999331897	0.961547933	Bacteria.Firmicutes.Clostridia.Clostridiales.Ruminococcaceae.Ruminiclostridium_6	ZHX1
142679	ENSG00000165171	rs10276377	1.89274101641051e-12	1.47453828548457e-13	0.002679429	0.008852909	2.693488301	-1.661761223	-1.323233043	0.677151026	0.310665731	0.178691402	0.423821326	0.250886734	3.25484879510869e-09	2.19867663887447e-11	0.908505185	0.777995524	Bacteria.Firmicutes.Clostridia.Clostridiales.Ruminococcaceae.Ruminiclostridium_6	METTL27
142680	ENSG00000165233	rs12003264	0.096360972	0.007481797	0.786561733	0.986865053	-0.273312547	0.593359517	-0.075583383	-0.005480617	0.161992921	0.214907895	0.277983668	0.331627683	0.126204858	0.008837551	0.999331897	0.965514144	Bacteria.Firmicutes.Clostridia.Clostridiales.Ruminococcaceae.Ruminiclostridium_6	CARD19
142681	ENSG00000165264	rs10813836	0.108430106	0.108963118	0.33878959	0.262672522	-0.369254745	0.24130596	0.455529619	-0.340340401	0.226858996	0.148479286	0.472709444	0.301213992	0.13366426	0.055236547	0.999331897	0.961270932	Bacteria.Firmicutes.Clostridia.Clostridiales.Ruminococcaceae.Ruminiclostridium_6	NDUFB6
142682	ENSG00000165280	rs739844	0.11048628	0.084014424	0.134103453	0.062152289	-0.495732874	0.362077204	0.68293063	-0.591012133	0.306369353	0.206341123	0.4501709	0.31140406	0.134708325	0.046397587	0.999331897	0.934824915	Bacteria.Firmicutes.Clostridia.Clostridiales.Ruminococcaceae.Ruminiclostridium_6	VCP
142683	ENSG00000165282	rs568300	0.089465693	0.010046355	0.45901842	0.13541052	-0.401118235	0.496324226	0.29592329	-0.490108213	0.232670472	0.18716005	0.397266971	0.324170716	0.120855871	0.010853526	0.999331897	0.935021785	Bacteria.Firmicutes.Clostridia.Clostridiales.Ruminococcaceae.Ruminiclostridium_6	PIGO
142684	ENSG00000165355	rs10145518	0.02055504	0.019984277	0.341416946	0.84956762	-0.407455628	0.554279296	0.272358515	0.074402187	0.171625071	0.232362063	0.284183074	0.390711287	0.051154037	0.01739693	0.999331897	0.961547933	Bacteria.Firmicutes.Clostridia.Clostridiales.Ruminococcaceae.Ruminiclostridium_6	FBXO33
142685	ENSG00000165379	rs10139031	0.229048574	0.141653673	0.903193068	0.675961223	0.25421308	-0.257983128	-0.042616514	-0.127050465	0.209359525	0.173405503	0.349017029	0.302590968	0.201607566	0.067097571	0.999331897	0.961547933	Bacteria.Firmicutes.Clostridia.Clostridiales.Ruminococcaceae.Ruminiclostridium_6	LRFN5
142686	ENSG00000165406	rs11239570	0.320264147	0.28384208	0.341277642	0.364461965	0.190509241	-0.284329763	-0.296929219	0.360767287	0.190210118	0.263107711	0.309730514	0.395016679	0.244774082	0.110836084	0.999331897	0.961547933	Bacteria.Firmicutes.Clostridia.Clostridiales.Ruminococcaceae.Ruminiclostridium_6	MARCHF8
142687	ENSG00000165449	rs2137907	0.345294242	0.25854046	0.510256397	0.749077646	0.278830487	-0.225325386	0.329238627	-0.10045794	0.293299364	0.197683515	0.497274324	0.312743095	0.254952616	0.103551753	0.999331897	0.961547933	Bacteria.Firmicutes.Clostridia.Clostridiales.Ruminococcaceae.Ruminiclostridium_6	SLC16A9
142688	ENSG00000165487	rs73158468	0.060950984	0.032480513	0.059190554	0.02919886	-0.299723722	0.865916899	0.506840621	-1.661282484	0.157176048	0.396255089	0.263918025	0.744929706	0.099068293	0.024354936	0.999331897	0.9239507	Bacteria.Firmicutes.Clostridia.Clostridiales.Ruminococcaceae.Ruminiclostridium_6	MICU2
142689	ENSG00000165490	rs4391840	0.385794181	0.286830269	0.583794469	0.733112174	0.186472856	-0.221797881	-0.183930269	0.121145422	0.213562709	0.206531582	0.334053468	0.35375401	0.272077187	0.111634532	0.999331897	0.961547933	Bacteria.Firmicutes.Clostridia.Clostridiales.Ruminococcaceae.Ruminiclostridium_6	DDIAS
142690	ENSG00000165501	rs4390492	0.666235145	0.86479915	0.814988157	0.97056819	-0.066864219	0.043745102	-0.061123027	0.012847243	0.154315759	0.255903737	0.260156238	0.346866156	0.367915898	0.253624156	0.999331897	0.965514144	Bacteria.Firmicutes.Clostridia.Clostridiales.Ruminococcaceae.Ruminiclostridium_6	LRR1
142691	ENSG00000165502	rs1952013	0.109682573	0.117486325	0.747839227	0.730456677	-0.560230283	0.34635674	-0.176353345	0.118113229	0.345432641	0.218319328	0.54622605	0.341363139	0.134245869	0.05845009	0.999331897	0.961547933	Bacteria.Firmicutes.Clostridia.Clostridiales.Ruminococcaceae.Ruminiclostridium_6	RPL36AL
142692	ENSG00000165526	rs2282580	0.457047447	0.250485098	0.79273692	0.564249364	0.15651929	-0.248278959	0.079960147	-0.210313796	0.209198767	0.214121765	0.303061559	0.362917586	0.297262045	0.101454385	0.999331897	0.961547933	Bacteria.Firmicutes.Clostridia.Clostridiales.Ruminococcaceae.Ruminiclostridium_6	RPUSD4
142693	ENSG00000165555	rs958463	0.010048592	0.00256417	0.913123778	0.98801459	-0.528443085	0.466543627	0.041022576	-0.004318145	0.199278098	0.148721022	0.374550946	0.286350128	0.033750085	0.004181866	0.999331897	0.965514144	Bacteria.Firmicutes.Clostridia.Clostridiales.Ruminococcaceae.Ruminiclostridium_6	NOXRED1
142694	ENSG00000165630	rs1060098	0.520223741	0.367045401	0.942206026	0.922075341	-0.090636491	0.267174848	0.017155229	0.044357318	0.140192902	0.294129855	0.235718999	0.45170186	0.317459848	0.133390701	0.999331897	0.961620743	Bacteria.Firmicutes.Clostridia.Clostridiales.Ruminococcaceae.Ruminiclostridium_6	PRPF18
142695	ENSG00000165650	rs181440	0.110727534	0.053867304	0.357166213	0.565327264	-0.352834896	0.352337439	-0.357736133	0.162602164	0.218207086	0.179442552	0.385754168	0.281366511	0.134708325	0.034179263	0.999331897	0.961547933	Bacteria.Firmicutes.Clostridia.Clostridiales.Ruminococcaceae.Ruminiclostridium_6	PDZD8
142696	ENSG00000165660	rs2559517	0.281264234	0.998150597	0.140183192	0.435335328	-0.181329345	0.000867757	0.401193227	-0.559701649	0.166890836	0.372937536	0.268652543	0.713042347	0.226971164	0.28211106	0.999331897	0.961547933	Bacteria.Firmicutes.Clostridia.Clostridiales.Ruminococcaceae.Ruminiclostridium_6	ABRAXAS2
142697	ENSG00000165669	rs722525	0.580486789	0.557260432	0.294884026	0.157692754	-0.090521098	0.158911006	-0.291374107	0.574209085	0.162965975	0.269357288	0.275926268	0.401727813	0.339015399	0.18302384	0.999331897	0.952080685	Bacteria.Firmicutes.Clostridia.Clostridiales.Ruminococcaceae.Ruminiclostridium_6	FAM204A
142698	ENSG00000165672	rs10886408	0.295494797	0.057118324	0.348540446	0.917117461	-0.218623483	0.33032998	-0.324401565	0.028374262	0.207296929	0.170554243	0.343556035	0.271600012	0.232929414	0.035604137	0.999331897	0.961547933	Bacteria.Firmicutes.Clostridia.Clostridiales.Ruminococcaceae.Ruminiclostridium_6	PRDX3
142699	ENSG00000165684	rs13300907	0.883981682	0.94785491	0.547086951	0.20634465	0.01997016	-0.020861519	0.14125182	-0.542391897	0.136316943	0.317750011	0.233358163	0.424928173	0.436821138	0.272395151	0.999331897	0.961270932	Bacteria.Firmicutes.Clostridia.Clostridiales.Ruminococcaceae.Ruminiclostridium_6	SNAPC4
142700	ENSG00000165689	rs11145971	0.40467161	0.089820608	0.765525536	0.738354599	0.140001742	-0.40648495	0.078463717	-0.129232686	0.166912831	0.236050384	0.261995436	0.385234344	0.278907078	0.04832564	0.999331897	0.961547933	Bacteria.Firmicutes.Clostridia.Clostridiales.Ruminococcaceae.Ruminiclostridium_6	ENTR1
142701	ENSG00000165730	rs10762245	0.000430171	0.000169542	0.7776573	0.779546438	1.324150267	-0.852933719	0.165773369	-0.100131839	0.356819876	0.213692446	0.584637694	0.356247248	0.004623391	0.000567186	0.999331897	0.961547933	Bacteria.Firmicutes.Clostridia.Clostridiales.Ruminococcaceae.Ruminiclostridium_6	STOX1
142702	ENSG00000165731	rs1864403	0.153700367	0.08399164	0.417246955	0.422050855	-0.462658315	0.346424437	-0.451128085	0.27915194	0.320525882	0.197406045	0.552574491	0.345494801	0.161574677	0.046397587	0.999331897	0.961547933	Bacteria.Firmicutes.Clostridia.Clostridiales.Ruminococcaceae.Ruminiclostridium_6	RET
142703	ENSG00000165752	rs61864462	0.455331301	0.108488466	0.709997235	0.914153544	0.123514625	-0.545656888	-0.097609693	0.062285981	0.164455261	0.335291675	0.261343024	0.575542844	0.296482271	0.05507618	0.999331897	0.961547933	Bacteria.Firmicutes.Clostridia.Clostridiales.Ruminococcaceae.Ruminiclostridium_6	STK32C
142704	ENSG00000165792	rs2771341	0.070131756	0.079537346	0.847556789	0.691723683	0.518098438	-0.34420773	0.09602226	-0.127288537	0.281366493	0.193235292	0.497511551	0.31958975	0.106257227	0.044537777	0.999331897	0.961547933	Bacteria.Firmicutes.Clostridia.Clostridiales.Ruminococcaceae.Ruminiclostridium_6	METTL17
142705	ENSG00000165801	rs10151973	0.148764319	0.048754278	0.338962067	0.520600848	-0.471618008	0.422783893	-0.479053527	0.213165184	0.322749627	0.210503114	0.497299339	0.330014566	0.159279793	0.032085801	0.999331897	0.961547933	Bacteria.Firmicutes.Clostridia.Clostridiales.Ruminococcaceae.Ruminiclostridium_6	ARHGEF40
142706	ENSG00000165806	rs12766889	0.570970508	0.309329214	0.437049844	0.5375211	0.085147965	-0.216649755	0.188681683	-0.181211912	0.149509919	0.211438941	0.241278734	0.292346278	0.334765919	0.117834842	0.999331897	0.961547933	Bacteria.Firmicutes.Clostridia.Clostridiales.Ruminococcaceae.Ruminiclostridium_6	CASP7
142707	ENSG00000165813	rs12784514	0.377960816	0.056571905	0.754810417	0.83324869	-0.133785698	0.646853081	-0.080235014	0.09867434	0.150705918	0.333223322	0.255831363	0.466800468	0.268911733	0.035357999	0.999331897	0.961547933	Bacteria.Firmicutes.Clostridia.Clostridiales.Ruminococcaceae.Ruminiclostridium_6	CCDC186
142708	ENSG00000165821	rs34904279	0.107831162	0.102925032	0.322037411	0.443990889	0.516996697	-0.356432755	-0.507356794	0.263066393	0.317077351	0.215481915	0.50843408	0.341570483	0.133466253	0.052800974	0.999331897	0.961547933	Bacteria.Firmicutes.Clostridia.Clostridiales.Ruminococcaceae.Ruminiclostridium_6	SALL2
142709	ENSG00000165832	rs7099208	0.038485137	0.030058977	0.65608576	0.82188357	-0.509944781	0.490945358	0.184668025	-0.078234143	0.241387911	0.221351226	0.412773699	0.346115392	0.07704412	0.0231035	0.999331897	0.961547933	Bacteria.Firmicutes.Clostridia.Clostridiales.Ruminococcaceae.Ruminiclostridium_6	TRUB1
142710	ENSG00000165898	rs10135649	0.847212854	0.029009831	0.266301831	0.709164984	0.025424884	-0.486686357	0.275517837	0.144123065	0.131431368	0.217967686	0.24572124	0.384721392	0.425498864	0.022528294	0.999331897	0.961547933	Bacteria.Firmicutes.Clostridia.Clostridiales.Ruminococcaceae.Ruminiclostridium_6	ISCA2
142711	ENSG00000165899	rs79307438	0.03989698	4.18269296930545e-05	0.945874812	0.026176049	-0.330245206	1.413495269	0.016805613	-1.09626413	0.157491555	0.321599187	0.246594552	0.481754283	0.078770118	0.000183435	0.999331897	0.922991277	Bacteria.Firmicutes.Clostridia.Clostridiales.Ruminococcaceae.Ruminiclostridium_6	OTOGL
142712	ENSG00000165929	rs3825687	0.231178186	0.10441403	0.275716957	0.171432332	0.241634116	-0.301842767	0.421026355	-0.491403718	0.199921668	0.183284043	0.383014858	0.355346618	0.202416071	0.053449664	0.999331897	0.961270932	Bacteria.Firmicutes.Clostridia.Clostridiales.Ruminococcaceae.Ruminiclostridium_6	TC2N
142713	ENSG00000165934	rs35469014	0.92244174	0.558257156	0.897363	0.553127609	0.017918358	-0.156952975	0.037652296	-0.343479842	0.183332023	0.266714268	0.290754375	0.576137434	0.445952256	0.18321005	0.999331897	0.961547933	Bacteria.Firmicutes.Clostridia.Clostridiales.Ruminococcaceae.Ruminiclostridium_6	CPSF2
142714	ENSG00000165943	rs2144780	0.051467074	0.001266935	0.672745353	0.233375701	0.425666127	-0.660843516	-0.21835769	0.524550631	0.214535658	0.196073637	0.514625843	0.436069215	0.089219174	0.002499782	0.999331897	0.961270932	Bacteria.Firmicutes.Clostridia.Clostridiales.Ruminococcaceae.Ruminiclostridium_6	MOAP1
142715	ENSG00000165959	rs11848707	0.097361829	0.003606717	0.145491252	0.013363326	-0.33751186	0.762275204	0.553539869	-1.166063939	0.200657529	0.252379379	0.375709265	0.458451871	0.126743452	0.005294755	0.999331897	0.823158865	Bacteria.Firmicutes.Clostridia.Clostridiales.Ruminococcaceae.Ruminiclostridium_6	CLMN
142716	ENSG00000165983	rs1055340	0.08022743	0.047065233	0.790275273	0.764034735	0.393634677	-0.337618261	0.108267429	-0.096167906	0.221501697	0.166792705	0.405418382	0.319019248	0.114113284	0.031350136	0.999331897	0.961547933	Bacteria.Firmicutes.Clostridia.Clostridiales.Ruminococcaceae.Ruminiclostridium_6	PTER
142717	ENSG00000165995	rs12780903	0.254512477	0.0018548	0.783998507	0.150102004	-0.179904204	0.767782754	0.070290673	-0.706225878	0.156490028	0.236571968	0.255371798	0.48491956	0.214020507	0.003298089	0.999331897	0.94201082	Bacteria.Firmicutes.Clostridia.Clostridiales.Ruminococcaceae.Ruminiclostridium_6	CACNB2
142718	ENSG00000165997	rs12779018	0.708207302	0.491240984	0.842188085	0.879836011	0.058279626	-0.225326727	0.051749436	-0.081065974	0.155035777	0.325495283	0.258885282	0.534126182	0.381298514	0.166143654	0.999331897	0.961547933	Bacteria.Firmicutes.Clostridia.Clostridiales.Ruminococcaceae.Ruminiclostridium_6	ARL5B
142719	ENSG00000166002	rs4753468	0.069498169	0.026926721	0.758370234	0.807326349	-0.484119633	0.433011467	0.126107295	-0.08011062	0.262303062	0.191270918	0.408219638	0.327151995	0.105625506	0.021497778	0.999331897	0.961547933	Bacteria.Firmicutes.Clostridia.Clostridiales.Ruminococcaceae.Ruminiclostridium_6	SMCO4
142720	ENSG00000166037	rs7749	0.056219757	0.037084773	0.270139868	0.325797306	-0.370153331	0.467984513	0.363698647	-0.360370307	0.190402929	0.219858364	0.327002147	0.363974092	0.094140049	0.026787435	0.999331897	0.961547933	Bacteria.Firmicutes.Clostridia.Clostridiales.Ruminococcaceae.Ruminiclostridium_6	CEP57
142721	ENSG00000166086	rs6590735	0.237025813	0.217002215	0.070802535	0.146462812	0.260289189	-0.229999826	-0.646331019	0.444992567	0.218095679	0.184495318	0.351866564	0.302774707	0.205340568	0.090927194	0.999331897	0.935286301	Bacteria.Firmicutes.Clostridia.Clostridiales.Ruminococcaceae.Ruminiclostridium_6	JAM3
142722	ENSG00000166126	rs2295829	0.147885551	0.017702851	0.650269172	0.268388119	-0.276888438	0.465462718	0.144831759	-0.371664514	0.189070718	0.191256468	0.317963711	0.332932455	0.159243038	0.01610954	0.999331897	0.961547933	Bacteria.Firmicutes.Clostridia.Clostridiales.Ruminococcaceae.Ruminiclostridium_6	AMN
142723	ENSG00000166130	rs7965771	0.131776371	0.060915024	0.052573634	0.044429565	0.384828062	-0.389200128	-0.76701054	0.660940122	0.252124467	0.204068561	0.388453589	0.322452214	0.148986856	0.037247253	0.999331897	0.9239507	Bacteria.Firmicutes.Clostridia.Clostridiales.Ruminococcaceae.Ruminiclostridium_6	IKBIP
142724	ENSG00000166165	rs8017780	0.19893763	0.024877057	0.52189632	0.222556853	-0.231624886	0.59328396	0.195362334	-0.595683067	0.178472957	0.258338486	0.303397778	0.4836883	0.186402063	0.020247787	0.999331897	0.961270932	Bacteria.Firmicutes.Clostridia.Clostridiales.Ruminococcaceae.Ruminiclostridium_6	CKB
142725	ENSG00000166170	rs942862	0.096851878	0.229127522	0.347182013	0.880671632	-0.54320278	0.272348089	0.472516403	-0.05248776	0.322442048	0.224333244	0.498998691	0.348271152	0.126462539	0.094768561	0.999331897	0.961547933	Bacteria.Firmicutes.Clostridia.Clostridiales.Ruminococcaceae.Ruminiclostridium_6	BAG5
142726	ENSG00000166183	rs76193065	0.431433028	0.047995689	0.36148536	0.736694936	0.117722732	-0.574246003	0.22324766	-0.163756952	0.148701877	0.28492164	0.242920453	0.484951865	0.288569839	0.031769119	0.999331897	0.961547933	Bacteria.Firmicutes.Clostridia.Clostridiales.Ruminococcaceae.Ruminiclostridium_6	ASPG
142727	ENSG00000166228	rs2854614	0.352522772	0.429309082	0.95521672	0.923272305	0.166510181	-0.174164917	0.016421178	-0.032717571	0.177815532	0.218981007	0.291289391	0.338385743	0.257595161	0.150351354	0.999331897	0.961620743	Bacteria.Firmicutes.Clostridia.Clostridiales.Ruminococcaceae.Ruminiclostridium_6	PCBD1
142728	ENSG00000166260	rs12945393	0.043554524	0.011286303	0.669628444	0.508065026	0.512223392	-0.517161661	-0.178591633	0.220034082	0.248832945	0.198298157	0.41668208	0.330613728	0.082497637	0.011652092	0.999331897	0.961547933	Bacteria.Firmicutes.Clostridia.Clostridiales.Ruminococcaceae.Ruminiclostridium_6	COX11
142729	ENSG00000166262	rs7164283	0.100676762	0.088955352	0.650634086	0.569088237	-0.556980935	0.363278722	0.229390619	-0.186923875	0.334473516	0.210378046	0.504168732	0.326614694	0.129170818	0.048033427	0.999331897	0.961547933	Bacteria.Firmicutes.Clostridia.Clostridiales.Ruminococcaceae.Ruminiclostridium_6	FAM227B
142730	ENSG00000166263	rs1074980	0.715679224	0.479865935	0.308791752	0.132676856	-0.184663147	0.195215151	0.873842002	-0.742891066	0.504777403	0.274713615	0.851870046	0.487867932	0.38294398	0.16357014	0.999331897	0.935021785	Bacteria.Firmicutes.Clostridia.Clostridiales.Ruminococcaceae.Ruminiclostridium_6	STXBP4
142731	ENSG00000166265	rs222950	0.391862143	0.467072408	0.900994296	0.53406333	0.236349211	-0.145846631	0.061365563	-0.211710222	0.274190264	0.19936653	0.49134797	0.338656807	0.27504696	0.160212478	0.999331897	0.961547933	Bacteria.Firmicutes.Clostridia.Clostridiales.Ruminococcaceae.Ruminiclostridium_6	CYYR1
142732	ENSG00000166268	rs375913050	0.429735654	0.718666094	0.409506898	0.778871532	0.129052615	0.129913936	-0.227293487	-0.16377075	0.162411234	0.359064756	0.273806457	0.580833915	0.287882419	0.222323528	0.999331897	0.961547933	Bacteria.Firmicutes.Clostridia.Clostridiales.Ruminococcaceae.Ruminiclostridium_6	MYRFL
142733	ENSG00000166275	rs9527	4.41863180590594e-05	3.54562507842084e-14	0.231483801	0.848030083	0.469116193	-1.273713642	0.199791868	-0.045985951	0.10711111	0.131935558	0.16541202	0.239014346	0.00087339	7.40160926957369e-12	0.999331897	0.961547933	Bacteria.Firmicutes.Clostridia.Clostridiales.Ruminococcaceae.Ruminiclostridium_6	BORCS7
142734	ENSG00000166313	rs2723664	0.51229233	0.273787328	0.503006631	0.540882871	0.13328028	-0.168095724	-0.219289337	0.174778356	0.202279299	0.152300317	0.325588626	0.284319938	0.315257392	0.107959969	0.999331897	0.961547933	Bacteria.Firmicutes.Clostridia.Clostridiales.Ruminococcaceae.Ruminiclostridium_6	APBB1
142735	ENSG00000166321	rs7083730	0.000261438	2.63858967919868e-09	0.851162273	0.909497546	0.399243314	-1.221013226	-0.032692422	-0.036220075	0.103369353	0.177040451	0.17354106	0.317396813	0.003143924	6.91041410727898e-08	0.999331897	0.961547933	Bacteria.Firmicutes.Clostridia.Clostridiales.Ruminococcaceae.Ruminiclostridium_6	NUDT13
142736	ENSG00000166349	rs5030437	0.113386233	0.086414649	0.048148784	0.041653619	-0.774045352	0.481162927	-1.513037288	0.927056669	0.482331682	0.276371133	0.751248436	0.446108208	0.137023498	0.04712472	0.999331897	0.9239507	Bacteria.Firmicutes.Clostridia.Clostridiales.Ruminococcaceae.Ruminiclostridium_6	RAG1
142737	ENSG00000166352	rs957162	0.123564554	0.079915886	0.180730281	0.105707709	-0.47345389	0.366700643	0.700998499	-0.536899342	0.303453827	0.206127749	0.518091459	0.327254507	0.143745079	0.04472575	0.999331897	0.934824915	Bacteria.Firmicutes.Clostridia.Clostridiales.Ruminococcaceae.Ruminiclostridium_6	IFTAP
142738	ENSG00000166394	rs185375375	0.2428136	0.152439229	0.253402037	0.370509322	-0.373542142	0.371732123	-0.50239125	0.312792379	0.316909631	0.256731019	0.435974955	0.346865544	0.207458264	0.07067116	0.999331897	0.961547933	Bacteria.Firmicutes.Clostridia.Clostridiales.Ruminococcaceae.Ruminiclostridium_6	CYB5R2
142739	ENSG00000166405	rs7122904	0.127879212	0.139509336	0.569282835	0.637461368	-0.271369417	0.278309583	0.164770754	-0.15754508	0.175962274	0.186043368	0.288051686	0.332742788	0.14640963	0.066460598	0.999331897	0.961547933	Bacteria.Firmicutes.Clostridia.Clostridiales.Ruminococcaceae.Ruminiclostridium_6	RIC3
142740	ENSG00000166426	rs56410797	0.740835176	0.3283251	0.152265108	0.097717372	-0.059913027	0.199252734	-0.422647941	0.53625232	0.180372527	0.202307537	0.291769339	0.319158444	0.391655356	0.123138605	0.999331897	0.934824915	Bacteria.Firmicutes.Clostridia.Clostridiales.Ruminococcaceae.Ruminiclostridium_6	CRABP1
142741	ENSG00000166435	rs2165163	2.55820522493147e-05	2.14202288063963e-11	0.136290109	0.09749239	-0.527031423	1.068124271	-0.279341564	0.402993801	0.116267416	0.132264989	0.185186982	0.239683287	0.000575456	1.23085513086411e-09	0.999331897	0.934824915	Bacteria.Firmicutes.Clostridia.Clostridiales.Ruminococcaceae.Ruminiclostridium_6	XRRA1
142742	ENSG00000166436	rs10840106	0.008414048	0.000820296	0.32305366	0.231996246	-0.393132342	0.577658891	0.223612523	-0.293450295	0.144648499	0.164590421	0.224562028	0.24322372	0.029833409	0.001869427	0.999331897	0.961270932	Bacteria.Firmicutes.Clostridia.Clostridiales.Ruminococcaceae.Ruminiclostridium_6	TRIM66
142743	ENSG00000166501	rs429813	0.883903704	0.460733676	0.676497005	0.30888027	-0.024655524	-0.190536059	-0.140731438	0.467762687	0.168185518	0.256771906	0.33576375	0.456085335	0.436821138	0.158712334	0.999331897	0.961547933	Bacteria.Firmicutes.Clostridia.Clostridiales.Ruminococcaceae.Ruminiclostridium_6	PRKCB
142744	ENSG00000166503	rs9888637	0.437433824	0.442585531	0.718273008	0.617849405	-0.126789111	0.221163488	-0.095245755	0.24228885	0.16226945	0.286275155	0.26286253	0.483315294	0.290437187	0.154293903	0.999331897	0.961547933	Bacteria.Firmicutes.Clostridia.Clostridiales.Ruminococcaceae.Ruminiclostridium_6	HDGFL3
142745	ENSG00000166510	rs2282585	0.549913429	0.353645649	0.147020205	0.088075652	-0.131349904	0.186345853	0.612315321	-0.634985915	0.21854308	0.199465765	0.417206412	0.366689321	0.327670711	0.129699043	0.999331897	0.934824915	Bacteria.Firmicutes.Clostridia.Clostridiales.Ruminococcaceae.Ruminiclostridium_6	CCDC68
142746	ENSG00000166529	rs4421299	0.430839974	0.0769336	0.742854554	0.420749273	0.163503856	-0.353590348	0.100913628	0.300223628	0.206263527	0.196734385	0.306284285	0.370529036	0.288285296	0.04352297	0.999331897	0.961547933	Bacteria.Firmicutes.Clostridia.Clostridiales.Ruminococcaceae.Ruminiclostridium_6	ZSCAN21
142747	ENSG00000166532	rs2969092	0.476177789	0.835328614	0.794678803	0.382473255	-0.121883526	0.047920245	-0.074956151	0.321391855	0.170081937	0.22960392	0.286846397	0.365505234	0.303646364	0.247484534	0.999331897	0.961547933	Bacteria.Firmicutes.Clostridia.Clostridiales.Ruminococcaceae.Ruminiclostridium_6	RIMKLB
142748	ENSG00000166548	rs3743716	0.06828789	7.8328954084324e-05	0.927273245	0.433460336	-0.249577092	1.04428952	0.021160765	-0.27778006	0.13462078	0.247666214	0.230935238	0.3524352	0.10460393	0.00031205	0.999331897	0.961547933	Bacteria.Firmicutes.Clostridia.Clostridiales.Ruminococcaceae.Ruminiclostridium_6	TK2
142749	ENSG00000166582	rs3095174	0.423195899	0.13764068	0.506449223	0.527581244	-0.176097418	0.29519231	-0.249859342	0.215354926	0.218489804	0.196380956	0.373997273	0.339078838	0.285279534	0.065871036	0.999331897	0.961547933	Bacteria.Firmicutes.Clostridia.Clostridiales.Ruminococcaceae.Ruminiclostridium_6	CENPV
142750	ENSG00000166589	rs57110251	0.268950991	0.155373053	0.483860388	0.918416713	0.178499323	-0.508826582	-0.188278552	-0.051690899	0.160087389	0.353966535	0.267387766	0.502696828	0.22134843	0.071536474	0.999331897	0.961547933	Bacteria.Firmicutes.Clostridia.Clostridiales.Ruminococcaceae.Ruminiclostridium_6	CDH16
142751	ENSG00000166669	rs2120586	0.039673791	3.9709381442897e-05	0.251200052	0.013161068	0.29824394	-0.932304802	-0.27376172	0.904574163	0.142065005	0.211414073	0.236458845	0.354825566	0.078600191	0.000178652	0.999331897	0.823158865	Bacteria.Firmicutes.Clostridia.Clostridiales.Ruminococcaceae.Ruminiclostridium_6	ATF7IP2
142752	ENSG00000166689	rs35248152	0.433585196	0.057974931	0.641125551	0.824845008	-0.155060386	0.432091545	-0.163476421	0.085807636	0.196787521	0.223883747	0.349073153	0.386150845	0.289218454	0.035912339	0.999331897	0.961547933	Bacteria.Firmicutes.Clostridia.Clostridiales.Ruminococcaceae.Ruminiclostridium_6	PLEKHA7
142753	ENSG00000166716	rs9806315	0.121254903	0.110918167	0.873135502	0.90794672	0.530498065	-0.330632368	0.105391229	-0.045160917	0.337882232	0.204587592	0.657429034	0.389048617	0.142428813	0.055874839	0.999331897	0.961547933	Bacteria.Firmicutes.Clostridia.Clostridiales.Ruminococcaceae.Ruminiclostridium_6	ZNF592
142754	ENSG00000166743	rs231928	0.000166689	2.45294974826343e-06	0.718102522	0.35741377	-0.609293695	0.813152249	-0.087934635	0.237349034	0.152459772	0.157365194	0.242531582	0.256070981	0.002257059	2.09861208462083e-05	0.999331897	0.961547933	Bacteria.Firmicutes.Clostridia.Clostridiales.Ruminococcaceae.Ruminiclostridium_6	ACSM1
142755	ENSG00000166750	rs2622525	0.609246081	0.791649813	0.511074154	0.460909742	-0.078258259	0.058076337	-0.166288676	0.350871724	0.152360438	0.218942457	0.251646474	0.473031402	0.349447828	0.237510073	0.999331897	0.961547933	Bacteria.Firmicutes.Clostridia.Clostridiales.Ruminococcaceae.Ruminiclostridium_6	SLFN5
142756	ENSG00000166788	rs78251200	0.551471159	0.611578062	0.773262861	0.464506716	0.093067575	-0.124026328	-0.080182104	-0.260014022	0.155456247	0.243051477	0.277146819	0.353381754	0.328112569	0.197019965	0.999331897	0.961547933	Bacteria.Firmicutes.Clostridia.Clostridiales.Ruminococcaceae.Ruminiclostridium_6	SAAL1
142757	ENSG00000166793	rs7947357	0.046867213	0.036413398	0.398278762	0.622054887	-0.433648282	0.401759455	-0.408517861	0.172303613	0.214035777	0.188050842	0.480438768	0.347873456	0.0858308	0.02644891	0.999331897	0.961547933	Bacteria.Firmicutes.Clostridia.Clostridiales.Ruminococcaceae.Ruminiclostridium_6	YPEL4
142758	ENSG00000166796	rs1506520	1.81261199266625e-08	1.06810763200595e-08	0.193890422	0.23760149	2.637445562	-1.53748824	1.21757573	-0.590123817	0.410823301	0.234683986	0.92751493	0.49507715	1.41684320857636e-06	2.53376125349804e-07	0.999331897	0.961270932	Bacteria.Firmicutes.Clostridia.Clostridiales.Ruminococcaceae.Ruminiclostridium_6	LDHC
142759	ENSG00000166822	rs72787193	0.240268798	0.199558886	0.952557438	0.052836636	-0.189022853	0.428067148	-0.015790041	1.073810264	0.159491295	0.330298995	0.264376467	0.544455184	0.206792313	0.085541223	0.999331897	0.929931252	Bacteria.Firmicutes.Clostridia.Clostridiales.Ruminococcaceae.Ruminiclostridium_6	TMEM170A
142760	ENSG00000166825	rs117963162	0.065916404	0.020277889	0.137200805	0.168285481	0.299250641	-0.618815732	-0.412616147	0.594067733	0.159983461	0.260054784	0.274186704	0.4263847	0.102767933	0.017593833	0.999331897	0.960164255	Bacteria.Firmicutes.Clostridia.Clostridiales.Ruminococcaceae.Ruminiclostridium_6	ANPEP
142761	ENSG00000166839	rs11637896	0.673085	0.96891133	0.658967029	0.664867042	-0.087157225	-0.007302789	0.134165048	-0.133474073	0.205639197	0.186656839	0.302599697	0.306703863	0.369798546	0.276921461	0.999331897	0.961547933	Bacteria.Firmicutes.Clostridia.Clostridiales.Ruminococcaceae.Ruminiclostridium_6	ANKDD1A
142762	ENSG00000166847	rs7588	2.64362287173979e-05	2.64826057887303e-09	0.227814667	0.802961443	-0.491071189	1.243669972	0.228359483	-0.065854756	0.108553208	0.180349119	0.187563868	0.262853205	0.000575456	6.91041410727898e-08	0.999331897	0.961547933	Bacteria.Firmicutes.Clostridia.Clostridiales.Ruminococcaceae.Ruminiclostridium_6	DCTN5
142763	ENSG00000166896	rs3751327	0.132442813	0.039713978	0.570769544	0.587770077	0.327123094	-0.545733156	-0.192050487	0.212382342	0.214694653	0.260008137	0.337041947	0.389850717	0.149543699	0.028174027	0.999331897	0.961547933	Bacteria.Firmicutes.Clostridia.Clostridiales.Ruminococcaceae.Ruminiclostridium_6	ATP23
142764	ENSG00000166908	rs1678536	0.23517354	0.385755949	0.830947421	0.06603551	0.198089409	-0.165373398	0.056513422	-0.604062964	0.165316668	0.189382697	0.26365379	0.323086184	0.204723904	0.138984857	0.999331897	0.934824915	Bacteria.Firmicutes.Clostridia.Clostridiales.Ruminococcaceae.Ruminiclostridium_6	PIP4K2C
142765	ENSG00000166927	rs3816270	0.00596788	0.004562507	0.485777445	0.862634312	1.071782153	-0.652034354	-0.427974685	0.066966899	0.377002084	0.221905583	0.610481455	0.385512802	0.024261595	0.00621696	0.999331897	0.961547933	Bacteria.Firmicutes.Clostridia.Clostridiales.Ruminococcaceae.Ruminiclostridium_6	MS4A7
142766	ENSG00000166928	rs3816270	0.091208679	0.025628183	0.897893799	0.443827983	-0.546650614	0.428705322	0.066513724	-0.251199036	0.318846691	0.187674986	0.516310122	0.326044567	0.122133407	0.020736309	0.999331897	0.961547933	Bacteria.Firmicutes.Clostridia.Clostridiales.Ruminococcaceae.Ruminiclostridium_6	MS4A14
142767	ENSG00000166938	rs8025589	0.86043463	0.49198979	0.446570949	0.51403784	0.027351838	-0.189832473	0.213329461	-0.235717667	0.15495075	0.274698319	0.278572958	0.359238534	0.43025441	0.166242297	0.999331897	0.961547933	Bacteria.Firmicutes.Clostridia.Clostridiales.Ruminococcaceae.Ruminiclostridium_6	DIS3L
142768	ENSG00000166946	rs540587	0.893464341	0.989744641	0.2971303	0.140624622	-0.081844666	-0.004312028	-0.947451806	0.735668767	0.60874915	0.33418602	0.901438726	0.493186325	0.439535747	0.280659643	0.999331897	0.935021785	Bacteria.Firmicutes.Clostridia.Clostridiales.Ruminococcaceae.Ruminiclostridium_6	CCNDBP1
142769	ENSG00000166965	rs8028409	0.616059493	0.164476333	0.730127649	0.44612567	-0.074582545	0.356410675	-0.089304399	0.311822346	0.148020759	0.253486387	0.257774002	0.406787984	0.351494902	0.074544023	0.999331897	0.961547933	Bacteria.Firmicutes.Clostridia.Clostridiales.Ruminococcaceae.Ruminiclostridium_6	RCCD1
142770	ENSG00000166974	rs509477	0.699871487	0.566392313	0.111638582	0.092070407	-0.109842692	0.100717086	-0.707565652	0.509823004	0.283683081	0.174760339	0.438725634	0.298174545	0.379423955	0.185265219	0.999331897	0.934824915	Bacteria.Firmicutes.Clostridia.Clostridiales.Ruminococcaceae.Ruminiclostridium_6	MAPRE2
142771	ENSG00000167065	rs11912792	0.004982573	0.001014879	0.057748378	0.145478132	0.446960055	-0.942365074	-0.500285187	0.602755037	0.153739704	0.273794575	0.258976616	0.409099983	0.021474369	0.002170691	0.999331897	0.935021785	Bacteria.Firmicutes.Clostridia.Clostridiales.Ruminococcaceae.Ruminiclostridium_6	DUSP18
142772	ENSG00000167077	rs6002466	0.471285994	0.546896474	0.948235866	0.60579585	0.273017803	-0.151739159	-0.037483037	-0.194622333	0.376774121	0.25056457	0.575126663	0.375278957	0.302405276	0.180243831	0.999331897	0.961547933	Bacteria.Firmicutes.Clostridia.Clostridiales.Ruminococcaceae.Ruminiclostridium_6	MEI1
142773	ENSG00000167088	rs141378151	0.875276411	0.469520928	0.723860692	0.523319559	0.023729086	-0.166714722	-0.08996776	0.233613394	0.150584561	0.229155341	0.253546967	0.364049527	0.435145289	0.16078419	0.999331897	0.961547933	Bacteria.Firmicutes.Clostridia.Clostridiales.Ruminococcaceae.Ruminiclostridium_6	SNRPD1
142774	ENSG00000167136	rs2977994	0.184514744	0.090989201	0.408885651	0.222455832	-0.401893695	0.341008026	0.363151083	-0.376202073	0.299646414	0.198762945	0.43688288	0.305404588	0.179367133	0.048793099	0.999331897	0.961270932	Bacteria.Firmicutes.Clostridia.Clostridiales.Ruminococcaceae.Ruminiclostridium_6	ENDOG
142775	ENSG00000167186	rs11643792	0.274487093	0.241463569	0.614794078	0.503704495	0.301155887	-0.245785786	-0.229535139	0.229232481	0.273259154	0.207919034	0.453916583	0.340910512	0.223816601	0.098372983	0.999331897	0.961547933	Bacteria.Firmicutes.Clostridia.Clostridiales.Ruminococcaceae.Ruminiclostridium_6	COQ7
142776	ENSG00000167196	rs10444857	0.02072565	0.005294508	0.790461749	0.908223576	0.542207914	-0.467203735	-0.110089423	-0.039162901	0.228704715	0.161903219	0.412616866	0.338399792	0.05135566	0.006890561	0.999331897	0.961547933	Bacteria.Firmicutes.Clostridia.Clostridiales.Ruminococcaceae.Ruminiclostridium_6	FBXO22
142777	ENSG00000167202	rs12901812	0.003711141	0.00067489	0.926800028	0.669041183	-0.667230655	0.57982915	0.032597433	-0.121838373	0.221636728	0.162363194	0.353441443	0.283730939	0.018130278	0.001593728	0.999331897	0.961547933	Bacteria.Firmicutes.Clostridia.Clostridiales.Ruminococcaceae.Ruminiclostridium_6	TBC1D2B
142778	ENSG00000167220	rs11082564	0.039404579	0.085242213	0.03284526	0.917719277	-0.360511141	0.551363911	0.580195121	-0.072285282	0.171483451	0.315483664	0.266081942	0.696998211	0.078247131	0.046729499	0.999331897	0.961547933	Bacteria.Firmicutes.Clostridia.Clostridiales.Ruminococcaceae.Ruminiclostridium_6	HDHD2
142779	ENSG00000167311	rs1567921	0.026081075	0.014215534	0.316484759	0.557317177	0.451722855	-0.47807327	-0.326812949	0.177917878	0.198379114	0.189740961	0.323741903	0.301617844	0.060040528	0.013780948	0.999331897	0.961547933	Bacteria.Firmicutes.Clostridia.Clostridiales.Ruminococcaceae.Ruminiclostridium_6	ART5
142780	ENSG00000167315	rs7242611	0.551799791	0.278705588	0.912757968	0.700189043	-0.089677155	0.230916145	-0.026284692	0.168165327	0.149917149	0.211391292	0.23897835	0.434792929	0.328112569	0.109403367	0.999331897	0.961547933	Bacteria.Firmicutes.Clostridia.Clostridiales.Ruminococcaceae.Ruminiclostridium_6	ACAA2
142781	ENSG00000167325	rs2284452	0.085013732	0.079434023	0.142926665	0.174140143	0.409852087	-0.35184281	-0.544158959	0.396547615	0.234336724	0.197452066	0.366949483	0.288593713	0.11735538	0.044537777	0.999331897	0.961270932	Bacteria.Firmicutes.Clostridia.Clostridiales.Ruminococcaceae.Ruminiclostridium_6	RRM1
142782	ENSG00000167363	rs3859206	0.148654344	0.318355416	0.45092943	0.952730399	0.391370571	-0.224203647	-0.313049381	0.018728407	0.267758972	0.222963671	0.412754734	0.314722985	0.159279793	0.120307283	0.999331897	0.964489644	Bacteria.Firmicutes.Clostridia.Clostridiales.Ruminococcaceae.Ruminiclostridium_6	FN3K
142783	ENSG00000167377	rs8051212	0.053179675	0.054735416	0.643647119	0.423129163	-0.572116568	0.386758533	-0.263498222	0.277012683	0.290512453	0.197704286	0.566939454	0.343648955	0.091085992	0.034541108	0.999331897	0.961547933	Bacteria.Firmicutes.Clostridia.Clostridiales.Ruminococcaceae.Ruminiclostridium_6	ZNF23
142784	ENSG00000167384	rs28532236	0.100744771	0.106716911	0.971802229	0.529113535	-0.378307622	0.30409547	-0.013431192	0.198426428	0.227224451	0.18590111	0.37850971	0.313591308	0.129170818	0.054361901	0.999331897	0.961547933	Bacteria.Firmicutes.Clostridia.Clostridiales.Ruminococcaceae.Ruminiclostridium_6	ZNF180
142785	ENSG00000167394	rs2303222	0.613976275	0.374053283	0.525980724	0.177884869	-0.105221287	0.161484787	0.217068529	-0.470308182	0.207599082	0.180416197	0.340451969	0.345295195	0.350876108	0.135282149	0.999331897	0.961270932	Bacteria.Firmicutes.Clostridia.Clostridiales.Ruminococcaceae.Ruminiclostridium_6	ZNF668
142786	ENSG00000167395	rs2303222	0.162606115	0.012661192	0.394985951	0.681539244	0.261935317	-0.413279201	0.260428841	-0.127153327	0.185455766	0.161172312	0.304138054	0.308464682	0.166540664	0.01262209	0.999331897	0.961547933	Bacteria.Firmicutes.Clostridia.Clostridiales.Ruminococcaceae.Ruminiclostridium_6	ZNF646
142787	ENSG00000167397	rs8050894	6.92246607496019e-05	3.08375342400933e-07	0.575590741	0.158608619	0.686003839	-0.805180358	0.149566141	-0.385434451	0.16133705	0.141118561	0.265811908	0.270261036	0.001228913	3.78672762387746e-06	0.999331897	0.952080685	Bacteria.Firmicutes.Clostridia.Clostridiales.Ruminococcaceae.Ruminiclostridium_6	VKORC1
142788	ENSG00000167447	rs493740	0.18116614	0.27754381	0.894836991	0.736477878	-0.268215561	0.25101139	0.049674854	0.126192312	0.198432729	0.229227523	0.374326614	0.373387506	0.177158594	0.109070379	0.999331897	0.961547933	Bacteria.Firmicutes.Clostridia.Clostridiales.Ruminococcaceae.Ruminiclostridium_6	SMG8
142789	ENSG00000167468	rs4807542	0.989631243	0.872647608	0.475142981	0.385945822	-0.002299277	0.048577879	-0.218164493	0.390725053	0.176247026	0.301857056	0.303721014	0.447631351	0.461948329	0.255351928	0.999331897	0.961547933	Bacteria.Firmicutes.Clostridia.Clostridiales.Ruminococcaceae.Ruminiclostridium_6	GPX4
142790	ENSG00000167515	rs12921479	0.438870337	0.1124997	0.200321939	0.377673455	0.128498805	-0.281120828	0.407520297	-0.254370717	0.164976594	0.174735936	0.314985664	0.286368006	0.290717493	0.0565079	0.999331897	0.961547933	Bacteria.Firmicutes.Clostridia.Clostridiales.Ruminococcaceae.Ruminiclostridium_6	TRAPPC2L
142791	ENSG00000167525	rs28647848	0.801738742	0.005554052	0.878417443	0.078603424	0.028513378	-0.596843851	0.02750788	0.953034333	0.113091512	0.208058121	0.17911215	0.533321278	0.411745001	0.007130545	0.999331897	0.934824915	Bacteria.Firmicutes.Clostridia.Clostridiales.Ruminococcaceae.Ruminiclostridium_6	PROCA1
142792	ENSG00000167543	rs550818	0.942694958	0.750305651	0.166867197	0.059439827	-0.028991174	0.080119392	0.864548217	-0.734504049	0.401753947	0.250695922	0.61842025	0.382850783	0.451080294	0.22927199	0.999331897	0.934824915	Bacteria.Firmicutes.Clostridia.Clostridiales.Ruminococcaceae.Ruminiclostridium_6	TP53I13
142793	ENSG00000167554	rs141236037	0.138782811	0.03695061	0.628899977	0.246786423	-0.211866651	0.417323792	-0.115160131	0.367320267	0.141363351	0.195914247	0.23716147	0.314293793	0.153280424	0.026727518	0.999331897	0.961270932	Bacteria.Firmicutes.Clostridia.Clostridiales.Ruminococcaceae.Ruminiclostridium_6	ZNF610
142794	ENSG00000167555	rs162124	0.011037898	0.008797971	0.481721556	0.465414083	-0.628912133	0.410667831	-0.271459946	0.172266045	0.240370753	0.152023813	0.383633309	0.234602923	0.035085587	0.009887979	0.999331897	0.961547933	Bacteria.Firmicutes.Clostridia.Clostridiales.Ruminococcaceae.Ruminiclostridium_6	ZNF528
142795	ENSG00000167562	rs10402786	0.001934475	0.000577274	0.457065164	0.325908388	-1.073265448	0.767873023	0.415480215	-0.340077907	0.332126714	0.212118712	0.555339763	0.343558228	0.012140935	0.001431211	0.999331897	0.961547933	Bacteria.Firmicutes.Clostridia.Clostridiales.Ruminococcaceae.Ruminiclostridium_6	ZNF701
142796	ENSG00000167578	rs78011401	0.181212621	0.040376137	0.85088983	0.762851447	-0.179123107	0.335519836	0.041157796	-0.086116077	0.132534166	0.16040482	0.218073752	0.284204008	0.177158594	0.02844745	0.999331897	0.961547933	Bacteria.Firmicutes.Clostridia.Clostridiales.Ruminococcaceae.Ruminiclostridium_6	RAB4B
142797	ENSG00000167595	rs4806202	0.05502104	0.01006682	0.413094599	0.473928897	0.269744531	-0.495977793	-0.175628296	-0.363713324	0.138055885	0.187083252	0.213206119	0.504954114	0.092852636	0.010853526	0.999331897	0.961547933	Bacteria.Firmicutes.Clostridia.Clostridiales.Ruminococcaceae.Ruminiclostridium_6	PROSER3
142798	ENSG00000167632	rs2090922	0.12978442	0.484842866	0.845595934	0.33359201	0.356008349	-0.151434993	0.082465939	-0.319126814	0.232017775	0.21554957	0.421777869	0.327594112	0.147432213	0.164643259	0.999331897	0.961547933	Bacteria.Firmicutes.Clostridia.Clostridiales.Ruminococcaceae.Ruminiclostridium_6	TRAPPC9
142799	ENSG00000167641	rs4803964	0.036449741	0.072679856	0.084358671	0.842268703	0.417326109	-0.459726818	-0.579488223	0.074304914	0.195376343	0.25198048	0.330614884	0.371915444	0.074395982	0.042057558	0.999331897	0.961547933	Bacteria.Firmicutes.Clostridia.Clostridiales.Ruminococcaceae.Ruminiclostridium_6	PPP1R14A
142800	ENSG00000167644	rs45437199	0.020459293	0.003650118	0.462107703	0.369223574	0.407838631	-0.732188093	-0.215492067	0.351650856	0.171650658	0.242750688	0.29129904	0.388904274	0.051154037	0.005343437	0.999331897	0.961547933	Bacteria.Firmicutes.Clostridia.Clostridiales.Ruminococcaceae.Ruminiclostridium_6	C19orf33
142801	ENSG00000167653	rs2294008	0.001615917	4.08326951777833e-05	0.940150486	0.738646939	-0.734869317	0.790694454	0.025549836	-0.096582476	0.223299413	0.179621974	0.338984548	0.288240737	0.010777941	0.000181361	0.999331897	0.961547933	Bacteria.Firmicutes.Clostridia.Clostridiales.Ruminococcaceae.Ruminiclostridium_6	PSCA
142802	ENSG00000167680	rs8104075	0.007370469	0.006585073	0.044860307	0.266454887	0.576839788	-0.532027693	-0.672807048	0.38356061	0.208510923	0.189506803	0.328925928	0.342190007	0.027979282	0.008029531	0.999331897	0.961547933	Bacteria.Firmicutes.Clostridia.Clostridiales.Ruminococcaceae.Ruminiclostridium_6	SEMA6B
142803	ENSG00000167695	rs2474694	0.005930498	0.014293605	0.117346177	0.920704655	0.498022281	-0.47418039	-0.497957206	0.032115915	0.175041713	0.188354541	0.313755552	0.321372647	0.024261595	0.013826864	0.999331897	0.961620743	Bacteria.Firmicutes.Clostridia.Clostridiales.Ruminococcaceae.Ruminiclostridium_6	TLCD3A
142804	ENSG00000167699	rs2273454	0.365766217	0.084353488	0.914989773	0.385938292	0.137921588	-0.470545115	-0.030929009	0.39931078	0.151429092	0.268455087	0.288616582	0.457460233	0.26322393	0.046486454	0.999331897	0.961547933	Bacteria.Firmicutes.Clostridia.Clostridiales.Ruminococcaceae.Ruminiclostridium_6	GLOD4
142805	ENSG00000167720	rs77530532	1.33382091000799e-05	1.58788166461356e-07	0.637892047	0.963744407	0.713979567	-1.02699314	-0.130595916	0.012238728	0.151505373	0.17481291	0.276178902	0.268211897	0.000369952	2.20045467669435e-06	0.999331897	0.96467776	Bacteria.Firmicutes.Clostridia.Clostridiales.Ruminococcaceae.Ruminiclostridium_6	SRR
142806	ENSG00000167723	rs322959	0.00248817	0.000238056	0.738830751	0.665371132	0.530339945	-0.740136766	0.097232912	-0.124948266	0.168511472	0.190246166	0.290394058	0.287574064	0.01445533	0.000743938	0.999331897	0.961547933	Bacteria.Firmicutes.Clostridia.Clostridiales.Ruminococcaceae.Ruminiclostridium_6	TRPV3
142807	ENSG00000167740	rs62072181	0.031043209	0.000273252	0.592141711	0.528888333	-0.399383145	0.844585901	0.156690367	-0.243483136	0.181176384	0.219430108	0.29103104	0.384587596	0.066980426	0.000821933	0.999331897	0.961547933	Bacteria.Firmicutes.Clostridia.Clostridiales.Ruminococcaceae.Ruminiclostridium_6	CYB5D2
142808	ENSG00000167757	rs11084050	0.425173812	0.105087521	0.180522592	0.449267793	-0.249638032	0.50543479	-0.68905044	0.412067237	0.311065655	0.307516697	0.509014993	0.541311799	0.285754443	0.053715393	0.999331897	0.961547933	Bacteria.Firmicutes.Clostridia.Clostridiales.Ruminococcaceae.Ruminiclostridium_6	KLK11
142809	ENSG00000167766	rs657259	0.295585904	0.052239717	0.41424286	0.39569339	0.143397184	-0.274526379	0.181896138	-0.198649842	0.135993863	0.138831786	0.221361495	0.232339843	0.232929414	0.033451574	0.999331897	0.961547933	Bacteria.Firmicutes.Clostridia.Clostridiales.Ruminococcaceae.Ruminiclostridium_6	ZNF83
142810	ENSG00000167768	rs1994516	3.01259037145807e-09	6.91850256300423e-13	0.41618873	0.545066023	-0.959475141	1.229117064	-0.21805717	-0.135652127	0.139780585	0.137830065	0.266483285	0.222978473	3.9850736844202e-07	7.2213011202962e-11	0.999331897	0.961547933	Bacteria.Firmicutes.Clostridia.Clostridiales.Ruminococcaceae.Ruminiclostridium_6	KRT1
142811	ENSG00000167800	rs1551884	0.033538659	0.00302146	0.518320476	0.402935434	-0.410800045	0.694410081	0.185522593	-0.294507802	0.189166589	0.225366792	0.285650439	0.349816687	0.070871683	0.004679078	0.999331897	0.961547933	Bacteria.Firmicutes.Clostridia.Clostridiales.Ruminococcaceae.Ruminiclostridium_6	TBX10
142812	ENSG00000167840	rs112362507	0.021857972	0.001235133	0.057859284	0.217336982	0.373535449	-1.12773531	-0.485623473	0.671149899	0.158998512	0.333785713	0.251501407	0.538762432	0.053544194	0.002474453	0.999331897	0.961270932	Bacteria.Firmicutes.Clostridia.Clostridiales.Ruminococcaceae.Ruminiclostridium_6	ZNF232
142813	ENSG00000167851	rs9891178	0.557756649	0.433748567	0.556838558	0.946094943	0.10746819	-0.166014597	-0.195986295	0.02369697	0.182390856	0.21076477	0.331844477	0.349135981	0.330284177	0.151592662	0.999331897	0.964489644	Bacteria.Firmicutes.Clostridia.Clostridiales.Ruminococcaceae.Ruminiclostridium_6	CD300A
142814	ENSG00000167861	rs9903414	0.010350653	0.027688412	0.434794231	0.746616185	1.198948763	-0.594928078	-0.574678901	0.137398503	0.454032711	0.264144641	0.731256722	0.423441403	0.034097645	0.021910717	0.999331897	0.961547933	Bacteria.Firmicutes.Clostridia.Clostridiales.Ruminococcaceae.Ruminiclostridium_6	HID1
142815	ENSG00000167904	rs4738459	0.875615293	0.352786691	0.763168511	0.387938176	-0.03138074	0.253237054	0.100923931	-0.394841814	0.199689012	0.270580069	0.333533533	0.454260918	0.435187952	0.129475009	0.999331897	0.961547933	Bacteria.Firmicutes.Clostridia.Clostridiales.Ruminococcaceae.Ruminiclostridium_6	TMEM68
142816	ENSG00000167914	rs60134943	0.000793956	0.001010438	0.015999678	0.085844234	0.865634587	-0.764197045	-1.128316214	0.641079812	0.245918484	0.22193908	0.456152211	0.367540822	0.007001663	0.002170084	0.999331897	0.934824915	Bacteria.Firmicutes.Clostridia.Clostridiales.Ruminococcaceae.Ruminiclostridium_6	GSDMA
142817	ENSG00000167925	rs939881	0.410356228	0.225308126	0.980027579	0.934658861	0.134718759	-0.440070467	-0.006936015	0.041445063	0.162583601	0.359485869	0.27599592	0.503568159	0.280918938	0.093804975	0.999331897	0.961620743	Bacteria.Firmicutes.Clostridia.Clostridiales.Ruminococcaceae.Ruminiclostridium_6	GHDC
142818	ENSG00000167965	rs35940281	0.049735143	0.065868026	0.073923579	0.125929749	0.720063461	-0.438627102	-1.113947351	0.653147299	0.360117888	0.234452959	0.613278927	0.42130901	0.087990692	0.039263757	0.999331897	0.935021785	Bacteria.Firmicutes.Clostridia.Clostridiales.Ruminococcaceae.Ruminiclostridium_6	MLST8
142819	ENSG00000167987	rs754382	0.210483154	0.192176716	0.874103758	0.825197997	0.415561769	-0.291639552	0.096185486	-0.087680792	0.328576873	0.221297987	0.604658492	0.395390641	0.192940826	0.083374363	0.999331897	0.961547933	Bacteria.Firmicutes.Clostridia.Clostridiales.Ruminococcaceae.Ruminiclostridium_6	VPS37C
142820	ENSG00000168038	rs11717170	2.91380884936254e-05	1.27390078639086e-05	0.389933005	0.412050664	1.460826105	-0.914465298	0.411176129	-0.238800573	0.324869763	0.193531998	0.475058704	0.289244679	0.00062091	7.55485766751797e-05	0.999331897	0.961547933	Bacteria.Firmicutes.Clostridia.Clostridiales.Ruminococcaceae.Ruminiclostridium_6	ULK4
142821	ENSG00000168061	rs633671	0.507910087	0.016061999	0.616068629	0.934015519	0.085076961	-0.604885142	0.109286205	-0.033116733	0.12778614	0.244691829	0.216901242	0.398444639	0.313171411	0.01502238	0.999331897	0.961620743	Bacteria.Firmicutes.Clostridia.Clostridiales.Ruminococcaceae.Ruminiclostridium_6	SAC3D1
142822	ENSG00000168079	rs17058204	0.151735248	0.229166054	0.185691938	0.939518029	0.240868933	-0.324315148	-0.360846031	-0.030305597	0.166062283	0.26716089	0.26977344	0.397869316	0.160770952	0.094768561	0.999331897	0.963772731	Bacteria.Firmicutes.Clostridia.Clostridiales.Ruminococcaceae.Ruminiclostridium_6	SCARA5
142823	ENSG00000168096	rs72771905	0.162248487	0.139058441	0.188863812	0.463733075	0.221737446	-0.4404552	-0.339029069	0.305564225	0.156859204	0.29409265	0.255317045	0.414567029	0.166431345	0.066306323	0.999331897	0.961547933	Bacteria.Firmicutes.Clostridia.Clostridiales.Ruminococcaceae.Ruminiclostridium_6	ANKS3
142824	ENSG00000168116	rs3996937	0.41083205	0.123309154	0.90796948	0.816303152	0.147007468	-0.367882387	-0.034752515	0.082464826	0.177595496	0.235625802	0.299457537	0.353552599	0.281132757	0.06073901	0.999331897	0.961547933	Bacteria.Firmicutes.Clostridia.Clostridiales.Ruminococcaceae.Ruminiclostridium_6	KIAA1586
142825	ENSG00000168237	rs9844183	0.776042767	0.959232223	0.444454615	0.664402816	0.052518606	0.013451222	-0.2489085	0.208912657	0.18384656	0.262132567	0.323518248	0.479342427	0.403359073	0.274907866	0.999331897	0.961547933	Bacteria.Firmicutes.Clostridia.Clostridiales.Ruminococcaceae.Ruminiclostridium_6	GLYCTK
142826	ENSG00000168243	rs7521258	6.54427121566741e-07	1.60952139477932e-07	0.942101216	0.826061828	1.282313618	-0.999339044	-0.034361661	0.066881603	0.232629067	0.170205222	0.471285323	0.303121029	3.21538417360978e-05	2.20045467669435e-06	0.999331897	0.961547933	Bacteria.Firmicutes.Clostridia.Clostridiales.Ruminococcaceae.Ruminiclostridium_6	GNG4
142827	ENSG00000168275	rs6586384	0.204148729	0.121003277	0.171895463	0.302827169	-0.213310293	0.211781709	-0.399762159	0.246365906	0.166296481	0.134794058	0.289395407	0.237203782	0.189150866	0.059715918	0.999331897	0.961547933	Bacteria.Firmicutes.Clostridia.Clostridiales.Ruminococcaceae.Ruminiclostridium_6	COA6
142828	ENSG00000168291	rs11130641	0.00503034	0.00517198	0.894376961	0.830693089	-1.005458268	0.601775681	-0.080766344	0.078241648	0.346247475	0.207937605	0.605950968	0.364466193	0.021572108	0.006778175	0.999331897	0.961547933	Bacteria.Firmicutes.Clostridia.Clostridiales.Ruminococcaceae.Ruminiclostridium_6	PDHB
142829	ENSG00000168297	rs12485999	0.150413319	0.08978848	0.034889287	0.021509864	0.487449086	-0.346435842	-1.263125452	0.830616464	0.334959422	0.201158608	0.586196292	0.35258419	0.160091897	0.04832564	0.999331897	0.896671191	Bacteria.Firmicutes.Clostridia.Clostridiales.Ruminococcaceae.Ruminiclostridium_6	PXK
142830	ENSG00000168306	rs7638793	0.945648907	0.381116003	0.711621752	0.388165495	-0.010482904	0.268115344	-0.09409231	0.524813775	0.153178913	0.30404288	0.253413287	0.604083143	0.451216287	0.137598102	0.999331897	0.961547933	Bacteria.Firmicutes.Clostridia.Clostridiales.Ruminococcaceae.Ruminiclostridium_6	ACOX2
142831	ENSG00000168309	rs34536537	0.659582468	0.522569772	0.592443619	0.31222821	0.073178993	-0.135713102	-0.147348413	-0.398403036	0.165369002	0.211105021	0.27390341	0.391176035	0.365651142	0.174246507	0.999331897	0.961547933	Bacteria.Firmicutes.Clostridia.Clostridiales.Ruminococcaceae.Ruminiclostridium_6	FAM107A
142832	ENSG00000168350	rs61165113	0.063672575	0.014219734	0.190918778	0.266799802	0.281314864	-0.941862948	-0.330041922	0.576758279	0.149106559	0.373829927	0.249720238	0.514924302	0.101102893	0.013780948	0.999331897	0.961547933	Bacteria.Firmicutes.Clostridia.Clostridiales.Ruminococcaceae.Ruminiclostridium_6	DEGS2
142833	ENSG00000168385	rs3755397	0.140349293	0.009522674	0.753512457	0.711648723	-0.212281212	0.85436148	0.074893062	-0.167528231	0.142211226	0.31975827	0.237498151	0.451238161	0.154289254	0.010473602	0.999331897	0.961547933	Bacteria.Firmicutes.Clostridia.Clostridiales.Ruminococcaceae.Ruminiclostridium_6	SEPTIN2
142834	ENSG00000168389	rs112152999	0.00996795	0.000674798	0.13633196	0.298961521	0.406947586	-0.798738859	-0.400106737	0.361147598	0.153287035	0.223659402	0.265275987	0.344924221	0.033610524	0.001593728	0.999331897	0.961547933	Bacteria.Firmicutes.Clostridia.Clostridiales.Ruminococcaceae.Ruminiclostridium_6	MFSD2A
142835	ENSG00000168404	rs7197388	0.755893168	0.587866646	0.975637018	0.822315822	0.064282753	-0.114678847	-0.010098516	0.07332179	0.2059071	0.210559979	0.329403208	0.32518556	0.396785827	0.190913349	0.999331897	0.961547933	Bacteria.Firmicutes.Clostridia.Clostridiales.Ruminococcaceae.Ruminiclostridium_6	MLKL
142836	ENSG00000168411	rs7199068	0.122861172	0.013961453	0.7862635	0.607008815	0.299403182	-0.425172307	-0.089504281	0.17094437	0.191532049	0.168279172	0.328711533	0.330736929	0.143508818	0.013657447	0.999331897	0.961547933	Bacteria.Firmicutes.Clostridia.Clostridiales.Ruminococcaceae.Ruminiclostridium_6	RFWD3
142837	ENSG00000168434	rs375237	0.954913201	0.044922236	0.981058021	0.067535624	-0.008657146	0.597251085	0.00586328	-0.968835536	0.152531092	0.292074793	0.246004654	0.521121941	0.453873638	0.03039414	0.999331897	0.934824915	Bacteria.Firmicutes.Clostridia.Clostridiales.Ruminococcaceae.Ruminiclostridium_6	COG7
142838	ENSG00000168453	rs3176292	0.342841687	0.229480122	0.996633931	0.782476386	0.184532138	-0.331309007	0.0013222	0.113843027	0.19311681	0.273108412	0.312207018	0.410631318	0.254233338	0.094825039	0.999331897	0.961547933	Bacteria.Firmicutes.Clostridia.Clostridiales.Ruminococcaceae.Ruminiclostridium_6	HR
142839	ENSG00000168476	rs56401147	0.411943453	0.039316764	0.944124338	0.462182449	-0.145953083	0.474552565	0.019761973	-0.316644272	0.176743389	0.225625215	0.280875384	0.428106884	0.281498731	0.028028381	0.999331897	0.961547933	Bacteria.Firmicutes.Clostridia.Clostridiales.Ruminococcaceae.Ruminiclostridium_6	REEP4
142840	ENSG00000168556	rs62358469	0.943434842	0.613016441	0.270101336	0.437340112	-0.012500325	0.13572956	-0.322386414	0.333591228	0.175496845	0.267066154	0.289834703	0.426854844	0.451080294	0.197300653	0.999331897	0.961547933	Bacteria.Firmicutes.Clostridia.Clostridiales.Ruminococcaceae.Ruminiclostridium_6	ING2
142841	ENSG00000168575	rs12543287	0.001185555	5.1992572849517e-05	0.723400135	0.885577277	0.708231277	-0.807662415	-0.111282667	-0.04927848	0.20880267	0.186370619	0.313071577	0.341101125	0.00886408	0.000218465	0.999331897	0.961547933	Bacteria.Firmicutes.Clostridia.Clostridiales.Ruminococcaceae.Ruminiclostridium_6	SLC20A2
142842	ENSG00000168653	rs10888639	0.03644283	0.000406363	0.669058761	0.639025483	0.335285279	-0.664603272	-0.104829659	0.152431088	0.156961927	0.178252205	0.244135724	0.323447081	0.074395982	0.001101245	0.999331897	0.961547933	Bacteria.Firmicutes.Clostridia.Clostridiales.Ruminococcaceae.Ruminiclostridium_6	NDUFS5
142843	ENSG00000168661	rs3761066	0.729413803	0.429109772	0.991932155	0.961875033	-0.048793658	0.191407064	-0.002331307	-0.018559347	0.140454141	0.240555482	0.22966995	0.386770886	0.387855461	0.150351354	0.999331897	0.964489644	Bacteria.Firmicutes.Clostridia.Clostridiales.Ruminococcaceae.Ruminiclostridium_6	ZNF30
142844	ENSG00000168671	rs10472999	0.007475482	0.000149514	0.845854904	0.906712356	0.489768885	-0.750944884	-0.052940652	-0.035381165	0.177368742	0.186408916	0.271229532	0.300747195	0.028191227	0.000515042	0.999331897	0.961547933	Bacteria.Firmicutes.Clostridia.Clostridiales.Ruminococcaceae.Ruminiclostridium_6	UGT3A2
142845	ENSG00000168672	rs10156297	0.285421342	0.265502084	0.80340189	0.679962431	-0.496070553	0.296930455	-0.177464005	0.171576748	0.460565507	0.264371238	0.709952255	0.414059637	0.228715897	0.105771824	0.999331897	0.961547933	Bacteria.Firmicutes.Clostridia.Clostridiales.Ruminococcaceae.Ruminiclostridium_6	LRATD2
142846	ENSG00000168679	rs884684	0.348752514	0.396755982	0.943724926	0.71734723	0.235520037	-0.190331433	0.028873074	-0.129101144	0.249536963	0.22311485	0.407453247	0.355077517	0.256230406	0.141919327	0.999331897	0.961547933	Bacteria.Firmicutes.Clostridia.Clostridiales.Ruminococcaceae.Ruminiclostridium_6	SLC16A4
142847	ENSG00000168710	rs9429768	0.073216865	0.263778176	0.246737729	0.553236781	0.331944628	-0.262102573	-0.34663571	-0.194579799	0.182291639	0.232513681	0.296564385	0.326469328	0.10835392	0.105165325	0.999331897	0.961547933	Bacteria.Firmicutes.Clostridia.Clostridiales.Ruminococcaceae.Ruminiclostridium_6	AHCYL1
142848	ENSG00000168724	rs3776603	0.381898923	0.074974933	0.828726071	0.628838754	0.165799694	-0.377556244	0.075376091	0.17383455	0.188328172	0.208635851	0.347021521	0.357931933	0.270482627	0.042880176	0.999331897	0.961547933	Bacteria.Firmicutes.Clostridia.Clostridiales.Ruminococcaceae.Ruminiclostridium_6	DNAJC21
142849	ENSG00000168734	rs1799880	0.109535458	0.132067252	0.759349401	0.760098245	-0.562739219	0.342429463	-0.225445654	0.132781211	0.346832983	0.224518473	0.732852913	0.433021153	0.134161297	0.063788696	0.999331897	0.961547933	Bacteria.Firmicutes.Clostridia.Clostridiales.Ruminococcaceae.Ruminiclostridium_6	PKIG
142850	ENSG00000168748	rs3963452	0.243588878	0.11601528	0.950893947	0.929032942	0.223777502	-0.404667201	0.020707012	-0.04290058	0.190166604	0.254030753	0.334943342	0.479831731	0.207783126	0.057828491	0.999331897	0.961620743	Bacteria.Firmicutes.Clostridia.Clostridiales.Ruminococcaceae.Ruminiclostridium_6	CA7
142851	ENSG00000168763	rs62152784	0.34172248	0.172460248	0.743452716	0.740670686	0.15062463	-0.38466647	-0.087152739	0.183754974	0.157264259	0.278839559	0.265158292	0.552843435	0.25381824	0.077111832	0.999331897	0.961547933	Bacteria.Firmicutes.Clostridia.Clostridiales.Ruminococcaceae.Ruminiclostridium_6	CNNM3
142852	ENSG00000168778	rs7316011	0.415353496	0.458203082	0.98862961	0.980267325	-0.170933303	0.132160292	0.005472842	-0.008121871	0.208518383	0.177097685	0.382553578	0.327110576	0.282813778	0.157974015	0.999331897	0.965514144	Bacteria.Firmicutes.Clostridia.Clostridiales.Ruminococcaceae.Ruminiclostridium_6	TCTN2
142853	ENSG00000168792	rs2292973	0.466453355	0.146444398	0.571524697	0.823169387	-0.167228874	0.300095544	-0.201158413	0.071845	0.228276525	0.204176731	0.353721011	0.320200649	0.300453464	0.068540744	0.999331897	0.961547933	Bacteria.Firmicutes.Clostridia.Clostridiales.Ruminococcaceae.Ruminiclostridium_6	ABHD15
142854	ENSG00000168803	rs28578454	0.145431467	0.005471784	0.244044424	0.025653512	0.209080839	-0.750102391	0.279802484	-0.974960132	0.141889962	0.260999082	0.238009023	0.426885891	0.157388904	0.00704225	0.999331897	0.922991277	Bacteria.Firmicutes.Clostridia.Clostridiales.Ruminococcaceae.Ruminiclostridium_6	ADAL
142855	ENSG00000168806	rs3742971	0.392955927	0.01853292	0.918204463	0.169593447	0.147303358	-0.686329724	-0.028406079	0.599968887	0.171285148	0.284132761	0.275531255	0.431963534	0.275162635	0.016604326	0.999331897	0.960164255	Bacteria.Firmicutes.Clostridia.Clostridiales.Ruminococcaceae.Ruminiclostridium_6	LCMT2
142856	ENSG00000168875	rs2024369	0.600506845	0.18564932	0.423305486	0.789170223	-0.132666314	0.280944062	-0.379436907	-0.1073557	0.252098361	0.210017005	0.470891569	0.399845527	0.346646711	0.081156702	0.999331897	0.961547933	Bacteria.Firmicutes.Clostridia.Clostridiales.Ruminococcaceae.Ruminiclostridium_6	SOX14
142857	ENSG00000168883	rs6547627	0.404673807	0.034218151	0.531346394	0.060734563	0.116622205	-0.553308328	-0.146382307	1.014890312	0.139039941	0.255796287	0.232604556	0.531753256	0.278907078	0.025384335	0.999331897	0.934824915	Bacteria.Firmicutes.Clostridia.Clostridiales.Ruminococcaceae.Ruminiclostridium_6	USP39
142858	ENSG00000168890	rs7579147	0.438861647	0.385475775	0.780431583	0.481236956	0.138359275	-0.21084146	0.089122567	-0.279093571	0.177632831	0.241308749	0.318391532	0.3939839	0.290717493	0.13893187	0.999331897	0.961547933	Bacteria.Firmicutes.Clostridia.Clostridiales.Ruminococcaceae.Ruminiclostridium_6	TMEM150A
142859	ENSG00000168903	rs4700774	0.018168018	0.000368667	0.363880987	0.222183634	0.360366296	-0.676420544	0.242630579	-0.404888551	0.148701105	0.179984847	0.265341052	0.328496891	0.04777156	0.001032219	0.999331897	0.961270932	Bacteria.Firmicutes.Clostridia.Clostridiales.Ruminococcaceae.Ruminiclostridium_6	BTNL3
142860	ENSG00000168936	rs112182776	0.133705243	0.017260883	0.952121128	0.786071445	0.273464355	-0.500593259	0.017186915	-0.114898975	0.180073206	0.204850004	0.285139138	0.421587072	0.149927689	0.015831574	0.999331897	0.961547933	Bacteria.Firmicutes.Clostridia.Clostridiales.Ruminococcaceae.Ruminiclostridium_6	TMEM129
142861	ENSG00000168938	rs17388251	0.002299755	0.000161805	0.726512271	0.802854156	0.451723335	-0.614686367	-0.090135328	-0.062184414	0.142332642	0.153471986	0.256589027	0.248065395	0.013670681	0.000544797	0.999331897	0.961547933	Bacteria.Firmicutes.Clostridia.Clostridiales.Ruminococcaceae.Ruminiclostridium_6	PPIC
142862	ENSG00000168955	rs10933183	0.133562544	0.078218604	0.169847905	0.216149252	-0.394904039	0.303692022	-0.673233319	0.372558809	0.259942724	0.169722795	0.485005515	0.298288788	0.149927689	0.043988124	0.999331897	0.961270932	Bacteria.Firmicutes.Clostridia.Clostridiales.Ruminococcaceae.Ruminiclostridium_6	TM4SF20
142863	ENSG00000168958	rs139156267	0.402893845	0.002481489	0.424095371	0.950492831	0.122475299	-0.843448564	0.199652511	-0.032104922	0.145463362	0.267922095	0.248198921	0.51509562	0.278907078	0.004085324	0.999331897	0.964489644	Bacteria.Firmicutes.Clostridia.Clostridiales.Ruminococcaceae.Ruminiclostridium_6	MFF
142864	ENSG00000168961	rs3751091	0.345924528	0.232932514	0.579516156	0.894323358	-0.177613078	0.242381872	0.155584931	-0.062539638	0.18707563	0.201303699	0.279382589	0.468965343	0.25509587	0.095757051	0.999331897	0.961547933	Bacteria.Firmicutes.Clostridia.Clostridiales.Ruminococcaceae.Ruminiclostridium_6	LGALS9
142865	ENSG00000168993	rs10016151	0.038540571	0.029768337	0.680341273	0.322923447	0.413709453	-0.351736913	0.12900721	-0.271008271	0.195891699	0.158295601	0.311719319	0.272085244	0.077065379	0.022930769	0.999331897	0.961547933	Bacteria.Firmicutes.Clostridia.Clostridiales.Ruminococcaceae.Ruminiclostridium_6	CPLX1
142866	ENSG00000169018	rs12050550	0.332022396	0.124344476	0.873517685	0.532500781	0.284623253	-0.3374266	-0.066577904	0.219929231	0.291221141	0.216726432	0.416577921	0.350459946	0.249328269	0.061076045	0.999331897	0.961547933	Bacteria.Firmicutes.Clostridia.Clostridiales.Ruminococcaceae.Ruminiclostridium_6	FEM1B
142867	ENSG00000169062	rs11147324	0.093418408	0.247883249	0.586124926	0.216607393	-0.230892943	0.334329473	0.126096401	0.585173281	0.135610865	0.286736983	0.230445294	0.468991354	0.12377801	0.100556637	0.999331897	0.961270932	Bacteria.Firmicutes.Clostridia.Clostridiales.Ruminococcaceae.Ruminiclostridium_6	UPF3A
142868	ENSG00000169136	rs2241701	0.758950632	0.179399173	0.610969882	0.335792636	-0.052406155	0.495497566	-0.140866368	-0.633777863	0.170064905	0.365077361	0.275580886	0.65358413	0.397904919	0.079242846	0.999331897	0.961547933	Bacteria.Firmicutes.Clostridia.Clostridiales.Ruminococcaceae.Ruminiclostridium_6	ATF5
142869	ENSG00000169203	rs4788408	6.67840071416815e-08	1.13045532640074e-10	0.390405471	0.932861321	-0.779141716	0.940512634	0.17452253	0.016908355	0.127861431	0.122638022	0.201839559	0.199927681	3.96017247114411e-06	4.53819763666721e-09	0.999331897	0.961620743	Bacteria.Firmicutes.Clostridia.Clostridiales.Ruminococcaceae.Ruminiclostridium_6	NPIPB12
142870	ENSG00000169220	rs4976689	0.065717577	0.008170889	0.581890401	0.216464621	0.387097514	-0.518027027	0.174369116	-0.386111506	0.206791376	0.189846598	0.31508885	0.309354576	0.102644066	0.009466357	0.999331897	0.961270932	Bacteria.Firmicutes.Clostridia.Clostridiales.Ruminococcaceae.Ruminiclostridium_6	RGS14
142871	ENSG00000169230	rs28362590	5.14533621428743e-05	2.77864595769084e-05	0.963898884	0.69611065	-1.847674461	1.077224217	0.02729134	0.135499847	0.426065658	0.238857482	0.600651124	0.345387349	0.000994176	0.000140109	0.999331897	0.961547933	Bacteria.Firmicutes.Clostridia.Clostridiales.Ruminococcaceae.Ruminiclostridium_6	PRELID1
142872	ENSG00000169258	rs4868665	0.931559549	0.624865145	0.541100065	0.579058064	-0.016024373	0.099991639	-0.199898743	0.198512147	0.185862567	0.203522249	0.325359524	0.356035412	0.447836279	0.200311209	0.999331897	0.961547933	Bacteria.Firmicutes.Clostridia.Clostridiales.Ruminococcaceae.Ruminiclostridium_6	GPRIN1
142873	ENSG00000169288	rs13106067	0.185707468	0.024148003	0.939300658	0.543461923	-0.189133835	0.395368378	0.020718013	-0.17762986	0.141404109	0.17124888	0.271022025	0.290815033	0.179714532	0.019846359	0.999331897	0.961547933	Bacteria.Firmicutes.Clostridia.Clostridiales.Ruminococcaceae.Ruminiclostridium_6	MRPL1
142874	ENSG00000169299	rs6820778	0.29455335	0.299242305	0.573730715	0.497297076	0.380895858	-0.235012679	0.326574751	-0.247941511	0.360452784	0.224587052	0.577572995	0.363241092	0.232929414	0.115325414	0.999331897	0.961547933	Bacteria.Firmicutes.Clostridia.Clostridiales.Ruminococcaceae.Ruminiclostridium_6	PGM2
142875	ENSG00000169313	rs1491974	0.329248476	0.165939361	0.931290992	0.568363854	0.212695338	-0.24162749	-0.034164405	-0.194343512	0.216371964	0.172455041	0.394711361	0.338941797	0.248067813	0.074986621	0.999331897	0.961547933	Bacteria.Firmicutes.Clostridia.Clostridiales.Ruminococcaceae.Ruminiclostridium_6	P2RY12
142876	ENSG00000169330	rs1337566	0.927410941	0.894084738	0.359502452	0.622899338	0.051028176	0.041947204	-0.717146198	0.219384284	0.557948701	0.313836129	0.777106016	0.44400542	0.44710418	0.260586495	0.999331897	0.961547933	Bacteria.Firmicutes.Clostridia.Clostridiales.Ruminococcaceae.Ruminiclostridium_6	MINAR1
142877	ENSG00000169359	rs7616853	0.609225643	0.271143613	0.434770491	0.339094659	0.097262686	-0.251830314	0.225180066	-0.324960775	0.189349185	0.226900431	0.286518064	0.3374309	0.349447828	0.107363664	0.999331897	0.961547933	Bacteria.Firmicutes.Clostridia.Clostridiales.Ruminococcaceae.Ruminiclostridium_6	SLC33A1
142878	ENSG00000169371	rs9944207	0.149013529	0.024888623	0.483032084	0.926539732	-0.258041048	0.452492935	-0.205069543	0.030546325	0.176699302	0.197049084	0.290680764	0.330025105	0.159279793	0.020247787	0.999331897	0.961620743	Bacteria.Firmicutes.Clostridia.Clostridiales.Ruminococcaceae.Ruminiclostridium_6	SNUPN
142879	ENSG00000169385	rs10133985	0.179895153	0.010824002	0.753371899	0.346612478	-0.272754863	0.792435576	-0.096387446	-0.608223795	0.201195282	0.302016075	0.305480177	0.64154844	0.176746487	0.011343103	0.999331897	0.961547933	Bacteria.Firmicutes.Clostridia.Clostridiales.Ruminococcaceae.Ruminiclostridium_6	RNASE2
142880	ENSG00000169397	rs61980361	0.003057371	0.005929802	0.125404224	0.253364786	0.947927187	-0.605493563	-0.975736835	0.44659728	0.308048266	0.212811888	0.628503774	0.387526245	0.016227171	0.007448049	0.999331897	0.961270932	Bacteria.Firmicutes.Clostridia.Clostridiales.Ruminococcaceae.Ruminiclostridium_6	RNASE3
142881	ENSG00000169432	rs1881440	0.004503821	5.78307094099496e-06	0.546912419	0.444902665	-0.433275574	1.1732262	0.139051712	-0.285221476	0.147227708	0.237542792	0.229623139	0.371082548	0.0202219	4.10624193481203e-05	0.999331897	0.961547933	Bacteria.Firmicutes.Clostridia.Clostridiales.Ruminococcaceae.Ruminiclostridium_6	SCN9A
142882	ENSG00000169436	rs71532180	0.526671205	0.051386477	0.845422277	0.209607171	0.089135095	-0.684309891	-0.045782402	0.724415759	0.140034481	0.344769318	0.233890841	0.57166902	0.320004362	0.033149248	0.999331897	0.961270932	Bacteria.Firmicutes.Clostridia.Clostridiales.Ruminococcaceae.Ruminiclostridium_6	COL22A1
142883	ENSG00000169507	rs1975746	0.042745063	0.015203622	0.13389345	0.127883218	0.487042879	-0.443444393	0.590443664	-0.420987117	0.235655838	0.177840214	0.388992078	0.272980808	0.081701214	0.014492265	0.999331897	0.935021785	Bacteria.Firmicutes.Clostridia.Clostridiales.Ruminococcaceae.Ruminiclostridium_6	SLC38A11
142884	ENSG00000169570	rs55811049	0.491057607	0.037257635	0.756764605	0.21977448	0.116601971	-0.751032743	-0.090705172	0.680808198	0.168365637	0.35316674	0.291617838	0.549450106	0.308058589	0.026838006	0.999331897	0.961270932	Bacteria.Firmicutes.Clostridia.Clostridiales.Ruminococcaceae.Ruminiclostridium_6	DTWD2
142885	ENSG00000169599	rs74878084	0.474435769	0.410577063	0.909492064	0.659290955	0.177762171	-0.139466202	0.045361446	-0.122017308	0.247076842	0.168392845	0.397478537	0.275481061	0.303030172	0.14546727	0.999331897	0.961547933	Bacteria.Firmicutes.Clostridia.Clostridiales.Ruminococcaceae.Ruminiclostridium_6	NFU1
142886	ENSG00000169609	rs17361375	0.361916973	0.691595429	0.380750093	0.866036597	-0.149641261	0.104474538	0.257186296	-0.076006031	0.162975183	0.262194366	0.291424008	0.448774169	0.262271342	0.21573943	0.999331897	0.961547933	Bacteria.Firmicutes.Clostridia.Clostridiales.Ruminococcaceae.Ruminiclostridium_6	C15orf40
142887	ENSG00000169612	rs28510273	0.422726731	0.193826471	0.480586133	0.142821479	0.221873761	-0.265015878	-0.326841	0.486821706	0.275006274	0.201852296	0.460700178	0.328196704	0.285075014	0.083772081	0.999331897	0.935021785	Bacteria.Firmicutes.Clostridia.Clostridiales.Ruminococcaceae.Ruminiclostridium_6	RAMAC
142888	ENSG00000169629	rs13408170	0.00050111	2.61636297700837e-06	0.97434404	0.640363586	-0.606974056	0.681582456	-0.008956288	-0.102962699	0.165662182	0.132339491	0.277416932	0.219355527	0.005231638	2.20231612503825e-05	0.999331897	0.961547933	Bacteria.Firmicutes.Clostridia.Clostridiales.Ruminococcaceae.Ruminiclostridium_6	RGPD8
142889	ENSG00000169660	rs6502108	0.166936238	0.032442159	0.55463847	0.317245028	-0.254566477	0.491928225	0.192818461	-0.366934493	0.182124099	0.225061306	0.324663324	0.364062358	0.169164178	0.024343665	0.999331897	0.961547933	Bacteria.Firmicutes.Clostridia.Clostridiales.Ruminococcaceae.Ruminiclostridium_6	HEXD
142890	ENSG00000169683	rs12948284	0.035789263	0.054658411	0.431734564	0.831951732	0.565398525	-0.345931681	-0.3133219	-0.064204669	0.263728093	0.176776443	0.396034077	0.301354121	0.073842641	0.03451338	0.999331897	0.961547933	Bacteria.Firmicutes.Clostridia.Clostridiales.Ruminococcaceae.Ruminiclostridium_6	LRRC45
142891	ENSG00000169715	rs1610215	0.266568844	0.070012737	0.506637722	0.798880056	-0.288154116	0.367720065	-0.273323301	0.090227633	0.257135853	0.199612718	0.409300951	0.352668095	0.220175143	0.040916544	0.999331897	0.961547933	Bacteria.Firmicutes.Clostridia.Clostridiales.Ruminococcaceae.Ruminiclostridium_6	MT1E
142892	ENSG00000169738	rs60208666	0.080802554	9.6969044398377e-05	0.64540412	0.26178105	-0.214980945	1.113507337	0.09292364	-0.506728621	0.121207153	0.267999099	0.200999325	0.447628517	0.114363763	0.000370837	0.999331897	0.961270932	Bacteria.Firmicutes.Clostridia.Clostridiales.Ruminococcaceae.Ruminiclostridium_6	DCXR
142893	ENSG00000169851	rs1463849	0.151620563	0.455994169	0.204805806	0.790806686	0.29214429	-0.151047739	-0.541063421	-0.102842535	0.20135573	0.20141193	0.422432946	0.386106502	0.160748482	0.15744381	0.999331897	0.961547933	Bacteria.Firmicutes.Clostridia.Clostridiales.Ruminococcaceae.Ruminiclostridium_6	PCDH7
142894	ENSG00000169860	rs56208963	0.609189668	0.506002913	0.940810458	0.535303131	-0.095161058	0.155095089	-0.022342589	0.227064949	0.185239118	0.231906817	0.299743729	0.364325838	0.349447828	0.169877415	0.999331897	0.961547933	Bacteria.Firmicutes.Clostridia.Clostridiales.Ruminococcaceae.Ruminiclostridium_6	P2RY1
142895	ENSG00000169908	rs67855112	0.343624791	0.340372769	0.474970106	0.20716086	0.202414065	-0.211051012	0.266421439	-0.413697276	0.212177039	0.219734809	0.370756908	0.324694897	0.254375279	0.126330635	0.999331897	0.961270932	Bacteria.Firmicutes.Clostridia.Clostridiales.Ruminococcaceae.Ruminiclostridium_6	TM4SF1
142896	ENSG00000169919	rs140597339	0.47573837	0.078111899	0.604003982	0.29365057	-0.138786059	0.307338761	0.179020559	-0.315791424	0.193474944	0.171697829	0.343482675	0.298279516	0.303563139	0.043951796	0.999331897	0.961547933	Bacteria.Firmicutes.Clostridia.Clostridiales.Ruminococcaceae.Ruminiclostridium_6	GUSB
142897	ENSG00000169925	rs72766638	0.044995775	0.000511832	0.043908549	0.003524933	0.283586127	-0.971439164	-0.503073209	1.273854108	0.138731731	0.265611091	0.244812144	0.420652122	0.084014013	0.001312613	0.999331897	0.658178008	Bacteria.Firmicutes.Clostridia.Clostridiales.Ruminococcaceae.Ruminiclostridium_6	BRD3
142898	ENSG00000169926	rs9920320	0.973298073	0.324421708	0.848020612	0.80955514	0.005198749	-0.222032982	0.053616808	0.097368532	0.154718774	0.223611889	0.278658533	0.402377503	0.458556257	0.122025408	0.999331897	0.961547933	Bacteria.Firmicutes.Clostridia.Clostridiales.Ruminococcaceae.Ruminiclostridium_6	KLF13
142899	ENSG00000170017	rs28588542	0.067887391	0.178452799	0.199185845	0.980482612	0.3055736	-0.244400768	-0.369744744	0.006533559	0.164579488	0.179674699	0.28505736	0.266044074	0.104234316	0.078891593	0.999331897	0.965514144	Bacteria.Firmicutes.Clostridia.Clostridiales.Ruminococcaceae.Ruminiclostridium_6	ALCAM
142900	ENSG00000170035	rs10930952	0.131152844	0.062025645	0.116050057	0.135494485	0.452193731	-0.360151697	1.077894367	-0.586096422	0.295773001	0.189669297	0.676716404	0.38774463	0.148379447	0.037705469	0.999331897	0.935021785	Bacteria.Firmicutes.Clostridia.Clostridiales.Ruminococcaceae.Ruminiclostridium_6	UBE2E3
142901	ENSG00000170049	rs9911390	0.944052349	0.544629952	0.211402821	0.246565074	-0.014136448	-0.102130514	0.367146512	-0.28815487	0.200661279	0.167694817	0.290888491	0.246440059	0.451080294	0.179610266	0.999331897	0.961270932	Bacteria.Firmicutes.Clostridia.Clostridiales.Ruminococcaceae.Ruminiclostridium_6	KCNAB3
142902	ENSG00000170074	rs201369500	0.00188322	0.014869674	0.291040674	0.638736981	-0.414890498	0.746295975	0.244170435	0.205061407	0.128036457	0.298262106	0.229375659	0.434749804	0.01203145	0.014212882	0.999331897	0.961547933	Bacteria.Firmicutes.Clostridia.Clostridiales.Ruminococcaceae.Ruminiclostridium_6	FAM153A
142903	ENSG00000170099	rs941594	0.009621016	0.001768884	0.802486914	0.91491288	-0.589414955	0.594778367	-0.128289942	-0.04784922	0.220915039	0.182383139	0.510800791	0.446103827	0.03269716	0.00319983	0.999331897	0.961547933	Bacteria.Firmicutes.Clostridia.Clostridiales.Ruminococcaceae.Ruminiclostridium_6	SERPINA6
142904	ENSG00000170144	rs13401026	0.184968172	0.21465118	0.240071617	0.284320525	-0.226612037	0.281303224	0.340426756	-0.411414228	0.169135754	0.224482274	0.287119219	0.381088548	0.179589119	0.090268214	0.999331897	0.961547933	Bacteria.Firmicutes.Clostridia.Clostridiales.Ruminococcaceae.Ruminiclostridium_6	HNRNPA3
142905	ENSG00000170145	rs4936662	0.285791366	0.06274477	0.798046912	0.895704043	-0.193393134	0.376151921	-0.084390432	-0.040573869	0.17969067	0.198655044	0.328461143	0.308302742	0.228799174	0.038031875	0.999331897	0.961547933	Bacteria.Firmicutes.Clostridia.Clostridiales.Ruminococcaceae.Ruminiclostridium_6	SIK2
142906	ENSG00000170160	rs4792775	9.3662311850982e-05	1.57450001219874e-07	0.841801182	0.377552818	-0.627836869	1.247548339	0.056364551	-0.317238456	0.150743367	0.212277806	0.281274145	0.357053019	0.001491354	2.20045467669435e-06	0.999331897	0.961547933	Bacteria.Firmicutes.Clostridia.Clostridiales.Ruminococcaceae.Ruminiclostridium_6	CCDC144A
142907	ENSG00000170175	rs9217	0.157589683	0.084184011	0.624108969	0.69918979	-0.27470455	0.395156274	0.173707483	-0.142832504	0.192140215	0.225318361	0.35279069	0.368003875	0.164341313	0.046430097	0.999331897	0.961547933	Bacteria.Firmicutes.Clostridia.Clostridiales.Ruminococcaceae.Ruminiclostridium_6	CHRNB1
142908	ENSG00000170209	rs11214589	0.015570838	0.002646414	0.258272236	0.184186962	-0.530939683	0.514849493	0.570061912	-0.539779339	0.213728042	0.164680624	0.499844907	0.402147452	0.043397675	0.004295861	0.999331897	0.961270932	Bacteria.Firmicutes.Clostridia.Clostridiales.Ruminococcaceae.Ruminiclostridium_6	ANKK1
142909	ENSG00000170248	rs9842580	0.031763328	0.008181404	0.113224067	0.032683161	0.374046808	-0.618912578	-0.492889591	0.917388271	0.170431446	0.226858531	0.306994025	0.420316513	0.068106922	0.009467267	0.999331897	0.9239507	Bacteria.Firmicutes.Clostridia.Clostridiales.Ruminococcaceae.Ruminiclostridium_6	PDCD6IP
142910	ENSG00000170298	rs1725694	0.037847982	0.040383494	0.036137748	0.047255148	0.978700134	-0.545690147	-1.879178194	0.989849535	0.461699378	0.260892635	0.878240637	0.489446468	0.0763911	0.02844745	0.999331897	0.9239507	Bacteria.Firmicutes.Clostridia.Clostridiales.Ruminococcaceae.Ruminiclostridium_6	LGALS9B
142911	ENSG00000170322	rs11221882	0.066469552	0.033056131	0.396156117	0.597195043	-0.340463492	0.396437551	0.254929276	-0.169728019	0.182397915	0.182036242	0.298457813	0.319609156	0.103226276	0.024609759	0.999331897	0.961547933	Bacteria.Firmicutes.Clostridia.Clostridiales.Ruminococcaceae.Ruminiclostridium_6	NFRKB
142912	ENSG00000170323	rs10808846	0.776965241	0.786606701	0.095537888	0.405871672	-0.047147136	0.050768411	-0.556882447	0.299993701	0.165744934	0.18675849	0.329231095	0.358578353	0.403535767	0.236472844	0.999331897	0.961547933	Bacteria.Firmicutes.Clostridia.Clostridiales.Ruminococcaceae.Ruminiclostridium_6	FABP4
142913	ENSG00000170373	rs7273134	0.001379933	0.000244008	0.836010332	0.511614366	-0.575967715	0.634440451	0.065453816	-0.174790609	0.172310267	0.163388618	0.314936911	0.264852216	0.009725404	0.000759451	0.999331897	0.961547933	Bacteria.Firmicutes.Clostridia.Clostridiales.Ruminococcaceae.Ruminiclostridium_6	CST1
142914	ENSG00000170390	rs13101461	0.208924385	0.890917054	0.096096788	0.906351907	-0.190904035	-0.022285675	0.456339767	-0.037408841	0.150422516	0.161862926	0.270254248	0.316753194	0.191921183	0.259882826	0.999331897	0.961547933	Bacteria.Firmicutes.Clostridia.Clostridiales.Ruminococcaceae.Ruminiclostridium_6	DCLK2
142915	ENSG00000170396	rs12477430	0.413067422	0.553144698	0.350451273	0.469208806	-0.2905029	0.12947443	0.614099049	-0.306589157	0.352638929	0.217183885	0.652960417	0.421120632	0.281946416	0.181843748	0.999331897	0.961547933	Bacteria.Firmicutes.Clostridia.Clostridiales.Ruminococcaceae.Ruminiclostridium_6	ZNF804A
142916	ENSG00000170419	rs34832825	0.142216297	0.008789768	0.594271212	0.229681339	-0.228440199	0.604579444	0.13620466	-0.446953509	0.15376853	0.22377869	0.254446862	0.368598782	0.155283241	0.009887979	0.999331897	0.961270932	Bacteria.Firmicutes.Clostridia.Clostridiales.Ruminococcaceae.Ruminiclostridium_6	VSTM2A
142917	ENSG00000170430	rs12243040	6.56602788727754e-05	1.12286382095233e-07	0.102837992	0.124447415	0.692229665	-1.019849545	-0.420456168	0.429206323	0.162223909	0.171041177	0.254121744	0.275752585	0.001207056	1.67429660936467e-06	0.999331897	0.935021785	Bacteria.Firmicutes.Clostridia.Clostridiales.Ruminococcaceae.Ruminiclostridium_6	MGMT
142918	ENSG00000170439	rs11171657	0.894856606	0.675737281	0.83000493	0.564219722	0.033309388	0.08613021	-0.080617091	-0.1906887	0.251051174	0.204982426	0.373987343	0.32902741	0.439793828	0.211932671	0.999331897	0.961547933	Bacteria.Firmicutes.Clostridia.Clostridiales.Ruminococcaceae.Ruminiclostridium_6	METTL7B
142919	ENSG00000170442	rs12146804	0.040845475	0.001406697	0.059707867	0.020597556	-0.357012693	0.70253524	0.571724041	-0.900831241	0.171092546	0.210569468	0.298326076	0.379573528	0.08009105	0.002703984	0.999331897	0.896671191	Bacteria.Firmicutes.Clostridia.Clostridiales.Ruminococcaceae.Ruminiclostridium_6	KRT86
142920	ENSG00000170464	rs13181201	0.024955649	0.015625189	0.734793739	0.929876633	0.538461246	-0.411866653	-0.157748431	0.026089845	0.234598974	0.165886525	0.463676551	0.295328428	0.058384733	0.014706085	0.999331897	0.961620743	Bacteria.Firmicutes.Clostridia.Clostridiales.Ruminococcaceae.Ruminiclostridium_6	DNAJC18
142921	ENSG00000170469	rs4075682	0.186926469	0.098752236	0.288975932	0.280585434	0.327442302	-0.319233794	0.467821889	-0.359588618	0.245497013	0.190594832	0.437582106	0.33048518	0.179821021	0.051482749	0.999331897	0.961547933	Bacteria.Firmicutes.Clostridia.Clostridiales.Ruminococcaceae.Ruminiclostridium_6	SPATA24
142922	ENSG00000170627	rs7305617	0.286067814	0.317223166	0.38169083	0.320842932	-0.160338085	0.374543252	0.230873698	-0.494256077	0.149063926	0.371594643	0.262128991	0.494075131	0.228824797	0.119982685	0.999331897	0.961547933	Bacteria.Firmicutes.Clostridia.Clostridiales.Ruminococcaceae.Ruminiclostridium_6	GTSF1
142923	ENSG00000170634	rs7592069	0.056221864	0.004193463	0.62005722	0.962376737	0.359595173	-0.559757576	0.149146577	0.013249851	0.184973553	0.188602218	0.29939882	0.279807603	0.094140049	0.005883059	0.999331897	0.964489644	Bacteria.Firmicutes.Clostridia.Clostridiales.Ruminococcaceae.Ruminiclostridium_6	ACYP2
142924	ENSG00000170638	rs41283477	0.776456943	0.861041072	0.861419641	0.332576228	0.045172879	-0.049376404	0.047944611	-0.375868073	0.158433314	0.280955683	0.273561745	0.385025125	0.403393605	0.252735044	0.999331897	0.961547933	Bacteria.Firmicutes.Clostridia.Clostridiales.Ruminococcaceae.Ruminiclostridium_6	TRABD
142925	ENSG00000170667	rs7794729	0.000103583	0.000213999	0.577639392	0.149525451	1.049940276	-0.635753895	0.268384256	-0.442312124	0.253869102	0.162088615	0.47955439	0.303270594	0.001590409	0.000691531	0.999331897	0.94201082	Bacteria.Firmicutes.Clostridia.Clostridiales.Ruminococcaceae.Ruminiclostridium_6	RASA4B
142926	ENSG00000170677	rs11877484	0.289762491	0.018567657	0.798330238	0.038504645	-0.182965654	0.521307119	0.065843492	-0.72088062	0.171420629	0.215881847	0.25664165	0.341272152	0.230903412	0.016621182	0.999331897	0.9239507	Bacteria.Firmicutes.Clostridia.Clostridiales.Ruminococcaceae.Ruminiclostridium_6	SOCS6
142927	ENSG00000170734	rs4714688	0.526998674	0.290001399	0.958733728	0.963013548	0.113576428	-0.212853402	-0.015878682	0.017037984	0.178574575	0.199522141	0.305696683	0.366004177	0.320004362	0.112609279	0.999331897	0.964489644	Bacteria.Firmicutes.Clostridia.Clostridiales.Ruminococcaceae.Ruminiclostridium_6	POLH
142928	ENSG00000170745	rs6758967	0.00135734	1.93415632084796e-06	0.880397143	0.523598962	-0.511343846	1.054224426	-0.040260594	-0.217351013	0.152731372	0.201576646	0.266522614	0.338935838	0.009653168	1.71085385564803e-05	0.999331897	0.961547933	Bacteria.Firmicutes.Clostridia.Clostridiales.Ruminococcaceae.Ruminiclostridium_6	KCNS3
142929	ENSG00000170802	rs79073127	0.02446363	0.008767445	0.391272207	0.454177777	-0.39023641	0.736620118	0.231191457	-0.359582856	0.169416454	0.272557079	0.267870935	0.47754343	0.057707599	0.009887979	0.999331897	0.961547933	Bacteria.Firmicutes.Clostridia.Clostridiales.Ruminococcaceae.Ruminiclostridium_6	FOXN2
142930	ENSG00000170819	rs2737717	0.073512544	0.007032034	0.707427146	0.697457596	0.381720643	-0.473370465	-0.11591759	0.107434275	0.209847828	0.170056569	0.307501852	0.275133055	0.108567169	0.008397943	0.999331897	0.961547933	Bacteria.Firmicutes.Clostridia.Clostridiales.Ruminococcaceae.Ruminiclostridium_6	BFSP2
142931	ENSG00000170835	rs2988571	0.041222566	0.028553113	0.389412761	0.860677009	0.364204366	-0.547457468	-0.253038522	0.05997316	0.17487553	0.244458745	0.292029498	0.340350963	0.080554901	0.022290787	0.999331897	0.961547933	Bacteria.Firmicutes.Clostridia.Clostridiales.Ruminococcaceae.Ruminiclostridium_6	CEL
142932	ENSG00000170846	rs4385148	0.157700399	0.179636023	0.778767075	0.648882942	-0.222950802	0.392877179	0.077222592	0.225860932	0.15598362	0.289627584	0.27374695	0.493754042	0.164357101	0.0793139	0.999331897	0.961547933	Bacteria.Firmicutes.Clostridia.Clostridiales.Ruminococcaceae.Ruminiclostridium_6
142933	ENSG00000170852	rs199877161	0.491049106	0.060355745	0.990788575	0.468503727	0.140275773	-0.336443397	-0.00368922	0.223388696	0.202545075	0.176013559	0.318322671	0.306351038	0.308058589	0.037013692	0.999331897	0.961547933	Bacteria.Firmicutes.Clostridia.Clostridiales.Ruminococcaceae.Ruminiclostridium_6	KBTBD2
142934	ENSG00000170854	rs1388645	0.540108365	0.426173215	0.794685987	0.607648856	0.156648599	-0.161663246	0.113297119	-0.179023266	0.254339091	0.20188083	0.433587285	0.346986489	0.324300423	0.149521116	0.999331897	0.961547933	Bacteria.Firmicutes.Clostridia.Clostridiales.Ruminococcaceae.Ruminiclostridium_6	RIOX2
142935	ENSG00000170855	rs4379896	0.119807476	0.07772569	0.215796422	0.23651276	-0.393057432	0.360712408	-0.540753806	0.405549526	0.249351602	0.201247669	0.432617415	0.339433264	0.141599118	0.043781689	0.999331897	0.961270932	Bacteria.Firmicutes.Clostridia.Clostridiales.Ruminococcaceae.Ruminiclostridium_6	TRIAP1
142936	ENSG00000170889	rs200206005	0.284540586	0.078594966	0.911971918	0.588170971	0.230889968	-0.380336885	0.036559077	0.175660341	0.213969497	0.212831654	0.3294119	0.322790799	0.228311596	0.044152202	0.999331897	0.961547933	Bacteria.Firmicutes.Clostridia.Clostridiales.Ruminococcaceae.Ruminiclostridium_6	RPS9
142937	ENSG00000170890	rs2070873	0.070563811	0.012110979	0.35354796	0.81837078	-0.279010346	0.670652297	0.237643742	0.106603117	0.151762931	0.259823019	0.254323383	0.462340146	0.106442926	0.012225372	0.999331897	0.961547933	Bacteria.Firmicutes.Clostridia.Clostridiales.Ruminococcaceae.Ruminiclostridium_6	PLA2G1B
142938	ENSG00000170899	rs13197674	0.486624664	0.25516622	0.97820266	0.828514615	-0.141016755	0.268742747	0.009456737	-0.079096423	0.201545083	0.234091537	0.34478811	0.363693169	0.307106308	0.102554466	0.999331897	0.961547933	Bacteria.Firmicutes.Clostridia.Clostridiales.Ruminococcaceae.Ruminiclostridium_6	GSTA4
142939	ENSG00000170906	rs254262	0.048142433	0.01005959	0.699819452	0.528633877	-0.316674596	0.542328307	0.09790022	-0.203663672	0.157229659	0.204545917	0.25279397	0.321492616	0.086779928	0.010853526	0.999331897	0.961547933	Bacteria.Firmicutes.Clostridia.Clostridiales.Ruminococcaceae.Ruminiclostridium_6	NDUFA3
142940	ENSG00000170909	rs254252	0.710342468	0.611324508	0.223509199	0.333244729	-0.197156274	0.148934333	-1.110365687	0.487602841	0.528531586	0.291655047	0.903483936	0.500178202	0.381820294	0.196999084	0.999331897	0.961547933	Bacteria.Firmicutes.Clostridia.Clostridiales.Ruminococcaceae.Ruminiclostridium_6	OSCAR
142941	ENSG00000170954	rs62115496	0.039129444	0.00015533	0.449904311	0.713222708	0.268632476	-1.154230238	-0.161872437	0.165130312	0.127595027	0.287318772	0.212943728	0.447337175	0.077970892	0.000526389	0.999331897	0.961547933	Bacteria.Firmicutes.Clostridia.Clostridiales.Ruminococcaceae.Ruminiclostridium_6	ZNF415
142942	ENSG00000170956	rs10415940	0.034822481	8.85024353376277e-05	0.972011636	0.952462238	-0.301154724	0.968846471	0.007969571	0.022550445	0.139707927	0.231708208	0.226274713	0.376810501	0.072672839	0.000344686	0.999331897	0.964489644	Bacteria.Firmicutes.Clostridia.Clostridiales.Ruminococcaceae.Ruminiclostridium_6	CEACAM3
142943	ENSG00000170961	rs4618701	0.678935446	0.319728581	0.856898516	0.143430843	-0.068752733	0.168537669	0.05086689	-0.495540056	0.16535568	0.16808549	0.280968486	0.334592199	0.372049949	0.120607871	0.999331897	0.935021785	Bacteria.Firmicutes.Clostridia.Clostridiales.Ruminococcaceae.Ruminiclostridium_6	HAS2
142944	ENSG00000171017	rs45603833	0.435883804	0.001988846	0.128524044	0.846032115	-0.121369445	0.802516694	-0.426174619	-0.083107861	0.154806598	0.249052752	0.276817357	0.426280868	0.289950101	0.003470485	0.999331897	0.961547933	Bacteria.Firmicutes.Clostridia.Clostridiales.Ruminococcaceae.Ruminiclostridium_6	LRRC8E
142945	ENSG00000171045	rs13272936	0.663606594	0.528881467	0.600603258	0.485468311	0.073336543	-0.149391263	-0.139763494	0.337434354	0.167843118	0.235963227	0.265655189	0.480988629	0.366906141	0.175414284	0.999331897	0.961547933	Bacteria.Firmicutes.Clostridia.Clostridiales.Ruminococcaceae.Ruminiclostridium_6	TSNARE1
142946	ENSG00000171103	rs10179580	0.007405631	0.014770992	0.609068828	0.742422771	0.580021165	-0.465792754	-0.185760991	-0.092645934	0.209792729	0.185964698	0.361477326	0.280701827	0.028020973	0.014170465	0.999331897	0.961547933	Bacteria.Firmicutes.Clostridia.Clostridiales.Ruminococcaceae.Ruminiclostridium_6	TRMT61B
142947	ENSG00000171109	rs13098637	0.038190067	0.031171696	0.323568729	0.984866577	-0.349990294	0.670290704	0.294978475	-0.009137559	0.165410759	0.304311524	0.296548905	0.479883851	0.07681109	0.023703368	0.999331897	0.965514144	Bacteria.Firmicutes.Clostridia.Clostridiales.Ruminococcaceae.Ruminiclostridium_6	MFN1
142948	ENSG00000171130	rs10807974	0.161546	0.22610177	0.964885482	0.144156957	-0.231753249	0.227581425	-0.011454059	0.462293823	0.163666068	0.186229151	0.259178494	0.312719693	0.166288216	0.094097867	0.999331897	0.935021785	Bacteria.Firmicutes.Clostridia.Clostridiales.Ruminococcaceae.Ruminiclostridium_6	ATP6V0E2
142949	ENSG00000171160	rs11189303	0.146367798	0.02609118	0.732159619	0.503136425	0.224184872	-0.694456141	0.086718169	-0.344197081	0.152499784	0.304999568	0.252286551	0.511200615	0.157827498	0.021045672	0.999331897	0.961547933	Bacteria.Firmicutes.Clostridia.Clostridiales.Ruminococcaceae.Ruminiclostridium_6	MORN4
142950	ENSG00000171206	rs12773600	0.35900682	0.012150279	0.815715214	0.194675921	0.155772018	-0.595559865	-0.065989653	0.488630562	0.168620793	0.230841359	0.28199892	0.372889719	0.260601711	0.012253192	0.999331897	0.961270932	Bacteria.Firmicutes.Clostridia.Clostridiales.Ruminococcaceae.Ruminiclostridium_6	TRIM8
142951	ENSG00000171298	rs12450199	0.033371287	0.010658615	0.244071113	0.056028315	0.423035675	-0.467375554	0.37176727	-0.556555304	0.194610096	0.177734484	0.316255326	0.286056969	0.070760636	0.01123748	0.999331897	0.934824915	Bacteria.Firmicutes.Clostridia.Clostridiales.Ruminococcaceae.Ruminiclostridium_6	GAA
142952	ENSG00000171314	rs11189213	0.240889844	0.832928662	0.292556468	0.288792904	0.162315125	-0.043087972	-0.234444217	-0.377764025	0.137139097	0.203440625	0.220937669	0.353210275	0.206886132	0.246843562	0.999331897	0.961547933	Bacteria.Firmicutes.Clostridia.Clostridiales.Ruminococcaceae.Ruminiclostridium_6	PGAM1
142953	ENSG00000171320	rs10093956	0.008167425	0.000291095	0.830121638	0.718697098	-0.570097006	0.604845908	-0.068621099	-0.092306806	0.208917251	0.157926597	0.318559416	0.255153073	0.029321707	0.000855872	0.999331897	0.961547933	Bacteria.Firmicutes.Clostridia.Clostridiales.Ruminococcaceae.Ruminiclostridium_6	ESCO2
142954	ENSG00000171345	rs11550883	0.15042974	0.052630407	0.396484952	0.777233044	-0.369544845	0.362818453	-0.537020409	0.11272109	0.253949784	0.18379536	0.629155641	0.396758647	0.160091897	0.03361925	0.999331897	0.961547933	Bacteria.Firmicutes.Clostridia.Clostridiales.Ruminococcaceae.Ruminiclostridium_6	KRT19
142955	ENSG00000171403	rs4796675	0.3760974	0.105836176	0.180789199	0.539387414	-0.127668826	0.347004475	-0.32291829	0.242952322	0.143251469	0.211587996	0.238693991	0.393761342	0.268178301	0.053986367	0.999331897	0.961547933	Bacteria.Firmicutes.Clostridia.Clostridiales.Ruminococcaceae.Ruminiclostridium_6	KRT9
142956	ENSG00000171421	rs4975844	0.041330008	0.022729643	0.671047726	0.464476445	0.527548385	-0.403898524	0.179345789	-0.202706829	0.253444928	0.173091889	0.420363097	0.275477528	0.080673186	0.018948849	0.999331897	0.961547933	Bacteria.Firmicutes.Clostridia.Clostridiales.Ruminococcaceae.Ruminiclostridium_6	MRPL36
142957	ENSG00000171428	rs4921578	0.018915333	0.016879066	0.28086509	0.275001187	0.828610085	-0.553224555	-0.599905314	0.382656214	0.344194188	0.225573077	0.551675288	0.347585476	0.048765455	0.01556348	0.999331897	0.961547933	Bacteria.Firmicutes.Clostridia.Clostridiales.Ruminococcaceae.Ruminiclostridium_6	NAT1
142958	ENSG00000171456	rs2295765	0.22396128	0.229695042	0.200291957	0.262007233	-0.449113403	0.261071383	0.755864655	-0.389333719	0.365796256	0.215309768	0.584192904	0.344090156	0.199758623	0.09487455	0.999331897	0.961270932	Bacteria.Firmicutes.Clostridia.Clostridiales.Ruminococcaceae.Ruminiclostridium_6	ASXL1
142959	ENSG00000171462	rs3734687	0.017044991	0.012045164	0.058432886	0.116337442	0.39555595	-0.455071706	-0.562249024	0.445889529	0.161538885	0.176161322	0.291869684	0.280160152	0.046221124	0.012206153	0.999331897	0.935021785	Bacteria.Firmicutes.Clostridia.Clostridiales.Ruminococcaceae.Ruminiclostridium_6	DLK2
142960	ENSG00000171469	rs10401707	0.918240003	0.769522055	0.373393998	0.301996438	0.017141571	-0.067696032	0.252986954	-0.374270658	0.166341127	0.230081009	0.282253378	0.359728124	0.445037056	0.233285313	0.999331897	0.961547933	Bacteria.Firmicutes.Clostridia.Clostridiales.Ruminococcaceae.Ruminiclostridium_6	ZNF561
142961	ENSG00000171475	rs62065258	0.264596643	0.072938063	0.339314398	0.051567169	0.198930927	-0.504587173	-0.272224968	0.829944159	0.176779103	0.276824636	0.282800944	0.418476484	0.218861547	0.042102199	0.999331897	0.9239507	Bacteria.Firmicutes.Clostridia.Clostridiales.Ruminococcaceae.Ruminiclostridium_6	WIPF2
142962	ENSG00000171488	rs4658317	0.106378757	0.043301632	0.902460577	0.489474343	-0.306751604	0.390083219	0.037823175	-0.219939922	0.187340169	0.189262772	0.307422932	0.316417869	0.132753298	0.029656786	0.999331897	0.961547933	Bacteria.Firmicutes.Clostridia.Clostridiales.Ruminococcaceae.Ruminiclostridium_6	LRRC8C
142963	ENSG00000171497	rs2070630	0.152559018	0.113337185	0.826800538	0.607312027	-0.273275396	0.321849242	0.078255684	0.167646033	0.188789411	0.200526451	0.356208484	0.324629726	0.161176222	0.056846495	0.999331897	0.961547933	Bacteria.Firmicutes.Clostridia.Clostridiales.Ruminococcaceae.Ruminiclostridium_6	PPID
142964	ENSG00000171502	rs12080986	0.153753689	0.623849273	0.134874475	0.974486042	0.20975147	-0.158359058	-0.354098991	0.019872324	0.145333227	0.321377691	0.233883661	0.61896321	0.161574677	0.200070078	0.999331897	0.965514144	Bacteria.Firmicutes.Clostridia.Clostridiales.Ruminococcaceae.Ruminiclostridium_6	COL24A1
142965	ENSG00000171522	rs16870224	0.258894083	0.156893765	0.424921415	0.471703068	0.193034841	-0.488850897	-0.223447554	-0.415339891	0.169481274	0.341341675	0.27827809	0.573725253	0.21622475	0.07195099	0.999331897	0.961547933	Bacteria.Firmicutes.Clostridia.Clostridiales.Ruminococcaceae.Ruminiclostridium_6	PTGER4
142966	ENSG00000171530	rs151700	0.044965918	0.037145144	0.781239134	0.925658916	-0.358014369	0.368414123	0.080012331	0.026764014	0.175117239	0.173137408	0.286928643	0.285724623	0.084014013	0.026812487	0.999331897	0.961620743	Bacteria.Firmicutes.Clostridia.Clostridiales.Ruminococcaceae.Ruminiclostridium_6	TBCA
142967	ENSG00000171564	rs1800788	0.731764302	0.236533052	0.313871537	0.372986301	-0.052056149	0.299469672	-0.254676304	0.407055357	0.151213046	0.250658453	0.250913858	0.453755348	0.388627921	0.096855737	0.999331897	0.961547933	Bacteria.Firmicutes.Clostridia.Clostridiales.Ruminococcaceae.Ruminiclostridium_6	FGB
142968	ENSG00000171574	rs34188294	0.355468426	0.031788072	0.47514456	0.154571899	0.141722617	-0.462919223	0.189054021	-0.530360235	0.152280325	0.210957106	0.263195372	0.368219798	0.259001872	0.023985128	0.999331897	0.947396424	Bacteria.Firmicutes.Clostridia.Clostridiales.Ruminococcaceae.Ruminiclostridium_6	ZNF584
142969	ENSG00000171603	rs12034401	0.723207565	0.092292764	0.670361079	0.208662563	-0.055397102	0.744144356	0.113127637	-0.834982166	0.15573551	0.435523521	0.26456877	0.657539836	0.385394693	0.049295597	0.999331897	0.961270932	Bacteria.Firmicutes.Clostridia.Clostridiales.Ruminococcaceae.Ruminiclostridium_6	CLSTN1
142970	ENSG00000171649	rs58449774	0.851303633	0.283447331	0.5778884	0.554425401	0.029710735	-0.171226164	0.142372447	-0.162640875	0.157865123	0.158315028	0.254560934	0.273703281	0.427054495	0.1107417	0.999331897	0.961547933	Bacteria.Firmicutes.Clostridia.Clostridiales.Ruminococcaceae.Ruminiclostridium_6	ZIK1
142971	ENSG00000171757	rs9878797	0.715043414	0.469086255	0.364392665	0.255353763	0.085079799	-0.148453429	0.334382928	-0.345533921	0.23202288	0.203854229	0.36607429	0.30110139	0.382821657	0.160688058	0.999331897	0.961270932	Bacteria.Firmicutes.Clostridia.Clostridiales.Ruminococcaceae.Ruminiclostridium_6	LRRC34
142972	ENSG00000171763	rs60476496	0.203000204	0.001779526	0.216219249	0.084547998	-0.210764116	0.626337227	-0.319959311	0.733725009	0.163889333	0.192177202	0.256214569	0.418872524	0.188696728	0.003207962	0.999331897	0.934824915	Bacteria.Firmicutes.Clostridia.Clostridiales.Ruminococcaceae.Ruminiclostridium_6	SPATA5L1
142973	ENSG00000171792	rs2070990	0.372323798	0.282013991	0.530982212	0.961306181	0.196998646	-0.249044445	-0.210721798	-0.016652851	0.219293601	0.229574716	0.334543666	0.341934142	0.266666377	0.110369986	0.999331897	0.964489644	Bacteria.Firmicutes.Clostridia.Clostridiales.Ruminococcaceae.Ruminiclostridium_6	RHNO1
142974	ENSG00000171798	rs77881117	0.019056239	0.020315852	0.041595273	0.254683705	-0.422408364	0.578018636	0.554647311	-0.547639241	0.175679105	0.242986684	0.26682261	0.476538548	0.048837597	0.017597515	0.999331897	0.961270932	Bacteria.Firmicutes.Clostridia.Clostridiales.Ruminococcaceae.Ruminiclostridium_6	KNDC1
142975	ENSG00000171806	rs115789501	0.293461199	0.000546286	0.689640446	0.399854473	0.141117476	-1.017178294	-0.095559441	0.386437943	0.133239217	0.27966177	0.238225924	0.456001312	0.232489588	0.001380618	0.999331897	0.961547933	Bacteria.Firmicutes.Clostridia.Clostridiales.Ruminococcaceae.Ruminiclostridium_6	METTL18
142976	ENSG00000171848	rs6759180	0.097297685	0.16374846	0.799485774	0.933888769	0.541233524	-0.295408742	-0.15905443	-0.031060304	0.321711132	0.209732813	0.623607924	0.37298451	0.126743452	0.074375612	0.999331897	0.961620743	Bacteria.Firmicutes.Clostridia.Clostridiales.Ruminococcaceae.Ruminiclostridium_6	RRM2
142977	ENSG00000171867	rs6052747	0.170572828	0.171567525	0.328238679	0.587562251	0.349712021	-0.24944682	-0.51200497	0.189333241	0.252370921	0.180439152	0.519761107	0.347347827	0.171318458	0.076790923	0.999331897	0.961547933	Bacteria.Firmicutes.Clostridia.Clostridiales.Ruminococcaceae.Ruminiclostridium_6	PRNP
142978	ENSG00000171873	rs1741296	0.052422543	0.055973646	0.429064913	0.777292757	0.406470561	-0.390050165	-0.246972443	0.089458756	0.205722033	0.200431157	0.310358309	0.314966045	0.090238574	0.035152477	0.999331897	0.961547933	Bacteria.Firmicutes.Clostridia.Clostridiales.Ruminococcaceae.Ruminiclostridium_6	ADRA1D
142979	ENSG00000171903	rs12985091	4.27487588196605e-08	1.64280551598235e-10	0.669199392	0.864576744	0.84704275	-0.990950689	-0.103461266	0.035826612	0.136495442	0.130773286	0.24105796	0.209233876	2.7226973597233e-06	6.12394765493919e-09	0.999331897	0.961547933	Bacteria.Firmicutes.Clostridia.Clostridiales.Ruminococcaceae.Ruminiclostridium_6	CYP4F11
142980	ENSG00000171916	rs3907609	0.00765567	0.001648323	0.914471836	0.896983591	-0.548228929	0.572980958	0.041690186	-0.044019008	0.19916866	0.174453781	0.386670281	0.338659622	0.028372975	0.003023664	0.999331897	0.961547933	Bacteria.Firmicutes.Clostridia.Clostridiales.Ruminococcaceae.Ruminiclostridium_6	LGALS9C
142981	ENSG00000171928	rs10886	0.001508648	1.54182288761304e-05	0.852427663	0.509698617	0.620022815	-0.78265565	-0.071218907	0.221500689	0.187120506	0.167489955	0.381331761	0.33410726	0.010325636	8.7462122828898e-05	0.999331897	0.961547933	Bacteria.Firmicutes.Clostridia.Clostridiales.Ruminococcaceae.Ruminiclostridium_6	TVP23B
142982	ENSG00000171943	rs1311664345	0.003247908	0.000551528	0.723875298	0.821103125	0.672066299	-0.616184569	0.166983135	-0.074924635	0.219882524	0.169551327	0.470617529	0.33000243	0.016658975	0.001390499	0.999331897	0.961547933	Bacteria.Firmicutes.Clostridia.Clostridiales.Ruminococcaceae.Ruminiclostridium_6	SRGAP2C
142983	ENSG00000171984	rs6116933	0.051418483	0.00028829	0.62901217	0.101932184	0.330509725	-0.989510566	-0.141034221	0.762934891	0.166541108	0.258166361	0.2905419	0.459874015	0.089219174	0.000850022	0.999331897	0.934824915	Bacteria.Firmicutes.Clostridia.Clostridiales.Ruminococcaceae.Ruminiclostridium_6	SHLD1
142984	ENSG00000172006	rs1736189	0.004105149	5.26486364464008e-05	0.679211116	0.564043713	-0.498085309	0.758207246	-0.126686423	0.178751354	0.167403134	0.175102575	0.304968395	0.308290245	0.019079495	0.000219812	0.999331897	0.961547933	Bacteria.Firmicutes.Clostridia.Clostridiales.Ruminococcaceae.Ruminiclostridium_6	ZNF554
142985	ENSG00000172007	rs4359849	0.593682903	0.651172933	0.582268741	0.696514127	-0.12390781	0.080186046	0.245603077	-0.129297904	0.231105285	0.176529883	0.444256372	0.330040347	0.344325724	0.206331681	0.999331897	0.961547933	Bacteria.Firmicutes.Clostridia.Clostridiales.Ruminococcaceae.Ruminiclostridium_6	RAB33B
142986	ENSG00000172009	rs941408	0.092027534	0.010335262	0.33465077	0.313327304	-0.282186299	0.456020563	-0.288801378	0.306396179	0.165016944	0.172654914	0.297118848	0.301527672	0.12277346	0.011037961	0.999331897	0.961547933	Bacteria.Firmicutes.Clostridia.Clostridiales.Ruminococcaceae.Ruminiclostridium_6	THOP1
142987	ENSG00000172058	rs150490	2.40767535852159e-06	3.33385996392454e-08	0.761483008	0.318158082	1.530589258	-1.157197046	-0.141970598	0.288018541	0.295925489	0.184623263	0.465764081	0.286307959	9.40989713733532e-05	6.34594757944987e-07	0.999331897	0.961547933	Bacteria.Firmicutes.Clostridia.Clostridiales.Ruminococcaceae.Ruminiclostridium_6	SERF1A
142988	ENSG00000172061	rs4974516	0.473183042	0.423936778	0.751149167	0.70921277	0.566594179	-0.348550895	-0.317839708	0.216449631	0.785289118	0.433153618	0.99801951	0.57788915	0.30265004	0.14903705	0.999331897	0.961547933	Bacteria.Firmicutes.Clostridia.Clostridiales.Ruminococcaceae.Ruminiclostridium_6	LRRC15
142989	ENSG00000172062	rs150490	0.002723252	0.003082695	0.174865097	0.097036122	-1.004514469	0.618202497	-0.69585713	0.525031916	0.322306497	0.20108196	0.50728577	0.311831589	0.015321018	0.004738754	0.999331897	0.934824915	Bacteria.Firmicutes.Clostridia.Clostridiales.Ruminococcaceae.Ruminiclostridium_6	SMN1
142990	ENSG00000172113	rs36075665	0.155167214	0.023626062	0.179926003	0.080842741	0.267404733	-0.441057409	0.40465222	-0.548048187	0.185926666	0.190302009	0.298509681	0.309033753	0.162703067	0.019494144	0.999331897	0.934824915	Bacteria.Firmicutes.Clostridia.Clostridiales.Ruminococcaceae.Ruminiclostridium_6	NME6
142991	ENSG00000172116	rs11127051	0.000108049	5.89405874632339e-08	0.744014619	0.807522603	-0.615965167	1.002403193	-0.073056304	0.06459673	0.14937971	0.163656234	0.222776615	0.264071591	0.001629883	9.61253280612238e-07	0.999331897	0.961547933	Bacteria.Firmicutes.Clostridia.Clostridiales.Ruminococcaceae.Ruminiclostridium_6	CD8B
142992	ENSG00000172123	rs772286	0.071699372	0.021779678	0.151619273	0.210605633	0.399585162	-0.410363358	-0.502113942	0.348563409	0.21824503	0.174566682	0.346072811	0.275677435	0.107147892	0.018314308	0.999331897	0.961270932	Bacteria.Firmicutes.Clostridia.Clostridiales.Ruminococcaceae.Ruminiclostridium_6	SLFN12
142993	ENSG00000172171	rs2269915	0.669477877	0.084597248	0.940195401	0.689000912	0.073730698	-0.484467181	0.020055033	-0.260848722	0.171941779	0.276619819	0.266282016	0.648873123	0.368810449	0.046525311	0.999331897	0.961547933	Bacteria.Firmicutes.Clostridia.Clostridiales.Ruminococcaceae.Ruminiclostridium_6	TEFM
142994	ENSG00000172197	rs9350221	0.356720699	0.262092301	0.33831743	0.450016304	-0.292774881	0.277439764	-0.50244998	0.313251658	0.315410839	0.245243287	0.520886327	0.412185907	0.25955692	0.104653084	0.999331897	0.961547933	Bacteria.Firmicutes.Clostridia.Clostridiales.Ruminococcaceae.Ruminiclostridium_6	MBOAT1
142995	ENSG00000172201	rs1047033	0.842777428	0.826729438	0.248754711	0.049004125	-0.036192009	-0.05577099	0.361212042	-0.855847855	0.181744545	0.253755541	0.310369908	0.426610534	0.424511054	0.245215255	0.999331897	0.9239507	Bacteria.Firmicutes.Clostridia.Clostridiales.Ruminococcaceae.Ruminiclostridium_6	ID4
142996	ENSG00000172260	rs34579341	0.832286298	0.15950228	0.133413439	0.294148399	0.031678154	0.356905989	-0.361778675	-0.437958714	0.148987309	0.25080268	0.238045187	0.414102584	0.421572808	0.07285914	0.999331897	0.961547933	Bacteria.Firmicutes.Clostridia.Clostridiales.Ruminococcaceae.Ruminiclostridium_6	NEGR1
142997	ENSG00000172262	rs17243515	0.351339228	0.725925785	0.278839358	0.570956033	-0.125662148	-0.097276656	0.242529197	-0.30837397	0.133862479	0.276300353	0.222084772	0.541448405	0.256991827	0.224170712	0.999331897	0.961547933	Bacteria.Firmicutes.Clostridia.Clostridiales.Ruminococcaceae.Ruminiclostridium_6	ZNF131
142998	ENSG00000172273	rs200907799	0.005753062	0.000554448	0.262715556	0.132675765	0.578790536	-0.670807402	-0.367721698	0.485737113	0.202654041	0.184664902	0.325477097	0.318990082	0.023781835	0.001392901	0.999331897	0.935021785	Bacteria.Firmicutes.Clostridia.Clostridiales.Ruminococcaceae.Ruminiclostridium_6	HINFP
142999	ENSG00000172301	rs11542477	0.169761276	0.208791249	0.694668781	0.766234424	-0.59192521	0.300225544	0.37454446	-0.154523282	0.426342362	0.236492192	0.949957881	0.517576155	0.170819007	0.088553153	0.999331897	0.961547933	Bacteria.Firmicutes.Clostridia.Clostridiales.Ruminococcaceae.Ruminiclostridium_6	COPRS
143000	ENSG00000172339	rs568063804	0.062649221	0.013817133	0.040996835	0.15124248	0.253187496	-0.729652931	-0.439743131	0.834780384	0.133664576	0.288331506	0.210903046	0.574818851	0.100091351	0.013547704	0.999331897	0.942565316	Bacteria.Firmicutes.Clostridia.Clostridiales.Ruminococcaceae.Ruminiclostridium_6	ALG14
143001	ENSG00000172346	rs4822042	0.949703485	0.720449062	0.353424692	0.989743959	0.028727622	0.095960398	-0.550565555	-0.005103217	0.453666735	0.26698991	0.589056549	0.395477486	0.452648544	0.222743065	0.999331897	0.965885609	Bacteria.Firmicutes.Clostridia.Clostridiales.Ruminococcaceae.Ruminiclostridium_6	CSDC2
143002	ENSG00000172354	rs11520986	0.843054611	0.522689529	0.550312822	0.283362788	-0.032148968	0.130297917	-0.153990695	0.391750107	0.16173068	0.202740137	0.256470773	0.362146418	0.424526323	0.174246507	0.999331897	0.961547933	Bacteria.Firmicutes.Clostridia.Clostridiales.Ruminococcaceae.Ruminiclostridium_6	GNB2
143003	ENSG00000172366	rs7203410	0.148543156	0.194439807	0.71849918	0.59944457	0.229058258	-0.354742494	-0.100033572	-0.255945461	0.156668239	0.270570338	0.276308034	0.484941143	0.159279793	0.083863535	0.999331897	0.961547933	Bacteria.Firmicutes.Clostridia.Clostridiales.Ruminococcaceae.Ruminiclostridium_6	MCRIP2
143004	ENSG00000172469	rs9374586	0.515204791	0.748604213	0.416891364	0.124223057	0.175740615	-0.066218861	0.418347996	-0.589773439	0.268579077	0.205748796	0.512030054	0.378682375	0.316305256	0.229175987	0.999331897	0.935021785	Bacteria.Firmicutes.Clostridia.Clostridiales.Ruminococcaceae.Ruminiclostridium_6	MANEA
143005	ENSG00000172478	rs10933517	0.000315912	3.06721159013477e-05	0.717769824	0.90398772	-0.816310756	0.726675131	0.121606644	-0.031036101	0.214527004	0.162120436	0.334988556	0.256291079	0.003695626	0.000149666	0.999331897	0.961547933	Bacteria.Firmicutes.Clostridia.Clostridiales.Ruminococcaceae.Ruminiclostridium_6	MAB21L4
143006	ENSG00000172497	rs34513795	0.078571669	0.049458573	0.322956785	0.923778844	-0.331818405	0.528676383	0.304192074	-0.041068436	0.185666506	0.264071193	0.305422119	0.427587347	0.113067476	0.032295603	0.999331897	0.961620743	Bacteria.Firmicutes.Clostridia.Clostridiales.Ruminococcaceae.Ruminiclostridium_6	ACOT12
143007	ENSG00000172500	rs656980	0.647308505	0.072969269	0.796983449	0.497045137	-0.079224227	0.434344625	-0.076657897	-0.319500136	0.172361565	0.238315037	0.296766477	0.46780142	0.361058366	0.042102199	0.999331897	0.961547933	Bacteria.Firmicutes.Clostridia.Clostridiales.Ruminococcaceae.Ruminiclostridium_6	FIBP
143008	ENSG00000172543	rs687672	2.77906209704209e-08	8.09598938164576e-08	0.549754153	0.764009456	-1.738334839	0.964654562	0.32263318	-0.094429926	0.275342025	0.15957439	0.536589896	0.313219213	1.83808049962862e-06	1.2612421494473e-06	0.999331897	0.961547933	Bacteria.Firmicutes.Clostridia.Clostridiales.Ruminococcaceae.Ruminiclostridium_6	CTSW
143009	ENSG00000172548	rs6878502	0.000610638	0.000229105	0.337205034	0.261792072	1.04422868	-0.771681241	-0.54918488	0.390867139	0.289862465	0.197771253	0.568017284	0.345288095	0.005866381	0.000726846	0.999331897	0.961270932	Bacteria.Firmicutes.Clostridia.Clostridiales.Ruminococcaceae.Ruminiclostridium_6	NIPAL4
143010	ENSG00000172689	rs7935803	0.88148796	0.784929478	0.389515225	0.622948301	0.026562801	0.059830502	-0.282203339	0.154761965	0.177475094	0.218334486	0.325759147	0.313262402	0.436341173	0.236386533	0.999331897	0.961547933	Bacteria.Firmicutes.Clostridia.Clostridiales.Ruminococcaceae.Ruminiclostridium_6	MS4A10
143011	ENSG00000172728	rs2732318	1.10939408873462e-06	4.34454213159091e-07	0.5088991	0.599000991	1.161145096	-0.868032454	-0.278685656	0.148857752	0.216013308	0.154513958	0.41956844	0.281698452	5.15612868680231e-05	5.1530539560612e-06	0.999331897	0.961547933	Bacteria.Firmicutes.Clostridia.Clostridiales.Ruminococcaceae.Ruminiclostridium_6	FUT10
143012	ENSG00000172731	rs7921619	0.988317259	0.865361518	0.773838924	0.980095957	0.004241334	0.03692959	-0.140304777	-0.008421943	0.288543719	0.216945089	0.486229646	0.336275047	0.461910564	0.253709133	0.999331897	0.965514144	Bacteria.Firmicutes.Clostridia.Clostridiales.Ruminococcaceae.Ruminiclostridium_6	LRRC20
143013	ENSG00000172765	rs1056190	0.069843128	0.000715821	0.761587375	0.054942572	0.276347528	-0.72119419	-0.071586388	0.630807228	0.149918939	0.202999658	0.234960139	0.322741323	0.10600672	0.001675223	0.999331897	0.934824915	Bacteria.Firmicutes.Clostridia.Clostridiales.Ruminococcaceae.Ruminiclostridium_6	TMCC1
143014	ENSG00000172785	rs28626566	7.50219125323183e-06	1.2407753285678e-07	0.447358038	0.657488218	1.181173867	-1.025526077	0.290677783	-0.122604739	0.242593463	0.172725016	0.380238057	0.275249577	0.000226336	1.79872181488597e-06	0.999331897	0.961547933	Bacteria.Firmicutes.Clostridia.Clostridiales.Ruminococcaceae.Ruminiclostridium_6	ZNG1A
143015	ENSG00000172803	rs11227332	0.10314078	2.06209317659914e-05	0.381532114	0.468591242	-0.206703678	1.056536184	-0.192111197	0.284827451	0.125042928	0.230045528	0.218045754	0.390684173	0.130704394	0.000109813	0.999331897	0.961547933	Bacteria.Firmicutes.Clostridia.Clostridiales.Ruminococcaceae.Ruminiclostridium_6	SNX32
143016	ENSG00000172830	rs2228418	0.000878124	0.001223425	0.001637567	0.003263253	2.060956915	-1.068038615	-3.018476804	1.502210193	0.590861187	0.315828589	0.918424087	0.491744446	0.007550325	0.002465193	0.908505185	0.64965654	Bacteria.Firmicutes.Clostridia.Clostridiales.Ruminococcaceae.Ruminiclostridium_6	SSH3
143017	ENSG00000172889	rs4636297	0.062639726	0.020630398	0.608529102	0.194611445	-0.588466428	0.484101128	0.266111726	-0.437909464	0.310655917	0.204035569	0.517052789	0.334133906	0.100091351	0.017781435	0.999331897	0.961270932	Bacteria.Firmicutes.Clostridia.Clostridiales.Ruminococcaceae.Ruminiclostridium_6	EGFL7
143018	ENSG00000172890	rs3794057	0.365247245	0.012241228	0.021340611	0.107636032	-0.147556478	0.496834909	-0.635972018	0.457601029	0.161831202	0.19278787	0.269595308	0.280490947	0.26322393	0.012332996	0.999331897	0.934824915	Bacteria.Firmicutes.Clostridia.Clostridiales.Ruminococcaceae.Ruminiclostridium_6	NADSYN1
143019	ENSG00000172893	rs11606033	0.331110459	0.031871838	0.01430973	0.221270841	-0.226688526	0.351139853	-0.870562634	0.312483746	0.231503194	0.160099292	0.345866029	0.253020332	0.248969622	0.024019318	0.999331897	0.961270932	Bacteria.Firmicutes.Clostridia.Clostridiales.Ruminococcaceae.Ruminiclostridium_6	DHCR7
143020	ENSG00000172954	rs13028836	0.494210609	0.300728298	0.674546225	0.289046797	-0.122128754	0.224547941	-0.127842861	0.513607474	0.177640578	0.215252862	0.303072427	0.480479353	0.308919093	0.115741194	0.999331897	0.961547933	Bacteria.Firmicutes.Clostridia.Clostridiales.Ruminococcaceae.Ruminiclostridium_6	LCLAT1
143021	ENSG00000172986	rs13081565	0.532911719	0.583507318	0.02756476	0.023937866	0.177956585	-0.104286343	-0.967151399	0.672784306	0.283861414	0.189259656	0.429055112	0.290957391	0.321551126	0.18979289	0.999331897	0.922991277	Bacteria.Firmicutes.Clostridia.Clostridiales.Ruminococcaceae.Ruminiclostridium_6	GXYLT2
143022	ENSG00000172987	rs2796756	0.061147162	0.232316722	0.022277408	0.677751045	0.309727416	-0.243190491	-0.612422761	0.129432503	0.162548662	0.201706249	0.261540584	0.310081727	0.099199632	0.095633573	0.999331897	0.961547933	Bacteria.Firmicutes.Clostridia.Clostridiales.Ruminococcaceae.Ruminiclostridium_6	HPSE2
143023	ENSG00000172992	rs12602966	0.115266055	0.033754501	0.25738493	0.259754913	0.304386627	-0.390425977	-0.356228588	0.358118946	0.190679054	0.180011126	0.311762839	0.314996587	0.138323147	0.025058191	0.999331897	0.961270932	Bacteria.Firmicutes.Clostridia.Clostridiales.Ruminococcaceae.Ruminiclostridium_6	DCAKD
143024	ENSG00000173113	rs618850	0.912345465	0.363699625	0.845952789	0.885465864	0.015617471	-0.285121374	0.048739276	0.073753708	0.141321846	0.311690421	0.249865452	0.510016282	0.443753695	0.132733385	0.999331897	0.961547933	Bacteria.Firmicutes.Clostridia.Clostridiales.Ruminococcaceae.Ruminiclostridium_6	TRMT112
143025	ENSG00000173175	rs62262433	0.448654976	0.418041345	0.503371666	0.761137213	0.226227598	-0.183781816	-0.281083324	0.097625579	0.296780662	0.225495664	0.417695136	0.319802502	0.294252002	0.147212398	0.999331897	0.961547933	Bacteria.Firmicutes.Clostridia.Clostridiales.Ruminococcaceae.Ruminiclostridium_6	ADCY5
143026	ENSG00000173208	rs12582802	0.507991134	0.537846348	0.894396688	0.864613567	-0.095630843	0.189929039	-0.031757342	-0.088194483	0.143665673	0.306655348	0.238304819	0.51521317	0.313171411	0.177653795	0.999331897	0.961547933	Bacteria.Firmicutes.Clostridia.Clostridiales.Ruminococcaceae.Ruminiclostridium_6	ABCD2
143027	ENSG00000173210	rs9512	0.041647738	0.023249701	0.027449746	0.047143734	0.406589373	-0.392701498	-0.707878324	0.556009022	0.195648731	0.168960321	0.3137925	0.274784465	0.080835624	0.019244455	0.999331897	0.9239507	Bacteria.Firmicutes.Clostridia.Clostridiales.Ruminococcaceae.Ruminiclostridium_6	ABLIM3
143028	ENSG00000173213	rs1311825136	2.45378307211533e-05	5.20183642056135e-08	0.071982614	0.076228131	-0.619951792	1.471229474	0.404458801	-0.732168021	0.136417687	0.238974461	0.221132775	0.406373128	0.000570222	8.75726214557028e-07	0.999331897	0.934824915	Bacteria.Firmicutes.Clostridia.Clostridiales.Ruminococcaceae.Ruminiclostridium_6	TUBB8B
143029	ENSG00000173214	rs12207339	0.674584414	0.903898115	0.641457373	0.203692759	0.061539449	0.033857309	0.123547924	-0.556961313	0.145907524	0.279326179	0.264076415	0.433763444	0.370385669	0.262582399	0.999331897	0.961270932	Bacteria.Firmicutes.Clostridia.Clostridiales.Ruminococcaceae.Ruminiclostridium_6	MFSD4B
143030	ENSG00000173218	rs10801914	0.003594073	0.005132135	0.631743829	0.898318774	0.767331875	-0.531848391	-0.228196662	0.041158413	0.253951426	0.183600728	0.473880675	0.320833346	0.017616322	0.006763574	0.999331897	0.961547933	Bacteria.Firmicutes.Clostridia.Clostridiales.Ruminococcaceae.Ruminiclostridium_6	VANGL1
143031	ENSG00000173226	rs76808446	0.009041726	0.009861295	0.080575461	0.46408774	-0.370299955	0.917335085	0.427931582	-0.320191229	0.137596754	0.345013687	0.241084637	0.434758193	0.031411291	0.010755371	0.999331897	0.961547933	Bacteria.Firmicutes.Clostridia.Clostridiales.Ruminococcaceae.Ruminiclostridium_6	IQCB1
143032	ENSG00000173253	rs906773	0.253629788	0.002625319	0.079218142	0.501107683	-0.191276998	0.619088087	-0.475957362	0.217483505	0.166070576	0.19785097	0.266907868	0.321471432	0.213529327	0.004268256	0.999331897	0.961547933	Bacteria.Firmicutes.Clostridia.Clostridiales.Ruminococcaceae.Ruminiclostridium_6	DMRT2
143033	ENSG00000173262	rs12579807	0.219286206	0.010195603	0.029770625	0.104833664	-0.191785737	0.4634379	-0.620257379	0.445038435	0.154616002	0.175124291	0.279144544	0.270568589	0.196794074	0.010937132	0.999331897	0.934824915	Bacteria.Firmicutes.Clostridia.Clostridiales.Ruminococcaceae.Ruminiclostridium_6	SLC2A14
143034	ENSG00000173272	rs10221892	0.578938747	0.740431207	0.892077709	0.439989066	-0.099930213	0.092154427	-0.041317545	0.319323574	0.17917032	0.276989343	0.3033412	0.410980391	0.338399391	0.227371956	0.999331897	0.961547933	Bacteria.Firmicutes.Clostridia.Clostridiales.Ruminococcaceae.Ruminiclostridium_6	MZT2A
143035	ENSG00000173376	rs17432229	0.415591044	0.085762275	0.554394777	0.814302681	-0.129142015	0.38945277	-0.153895937	0.089883397	0.157618636	0.223219475	0.258966618	0.38112928	0.282813778	0.046866905	0.999331897	0.961547933	Bacteria.Firmicutes.Clostridia.Clostridiales.Ruminococcaceae.Ruminiclostridium_6	NDNF
143036	ENSG00000173409	rs11122186	0.425187583	0.009967495	0.309756817	0.184925568	0.118065304	-0.781223852	0.251317126	-0.765385504	0.147121649	0.294265704	0.24549111	0.571202353	0.285754443	0.010788601	0.999331897	0.961270932	Bacteria.Firmicutes.Clostridia.Clostridiales.Ruminococcaceae.Ruminiclostridium_6	ARV1
143037	ENSG00000173421	rs35174559	0.205290236	0.043124603	0.078034506	0.422510121	-0.403789877	0.436331439	-0.953401967	0.274310189	0.315598761	0.211516777	0.532485611	0.339840237	0.189663513	0.029651609	0.999331897	0.961547933	Bacteria.Firmicutes.Clostridia.Clostridiales.Ruminococcaceae.Ruminiclostridium_6	IHO1
143038	ENSG00000173432	rs1829575	0.064208463	0.065834658	0.615597927	0.693297573	-0.616557212	0.418772486	-0.258364851	0.135521372	0.327473936	0.223812002	0.512094232	0.342102861	0.101499809	0.039263757	0.999331897	0.961547933	Bacteria.Firmicutes.Clostridia.Clostridiales.Ruminococcaceae.Ruminiclostridium_6	SAA1
143039	ENSG00000173517	rs11853696	0.87058196	0.65770141	0.465211776	0.165165522	-0.025611323	0.087314398	0.199186988	-0.430740793	0.156582965	0.196152812	0.271142128	0.306859266	0.433771889	0.207764462	0.999331897	0.958720475	Bacteria.Firmicutes.Clostridia.Clostridiales.Ruminococcaceae.Ruminiclostridium_6	PEAK1
143040	ENSG00000173531	rs147997200	0.002301635	7.50558479925394e-06	0.022028289	0.014087462	0.450963109	-1.22658237	-0.591584459	0.967050718	0.14210539	0.251925931	0.252150364	0.3832767	0.013670681	4.95827714178147e-05	0.999331897	0.823158865	Bacteria.Firmicutes.Clostridia.Clostridiales.Ruminococcaceae.Ruminiclostridium_6	MST1
143041	ENSG00000173535	rs4872052	0.737049674	0.000339138	0.868224083	0.01116215	-0.047842118	0.933587885	-0.038113399	-1.334260771	0.141878915	0.24674381	0.228810662	0.510782463	0.390590505	0.00096716	0.999331897	0.823158865	Bacteria.Firmicutes.Clostridia.Clostridiales.Ruminococcaceae.Ruminiclostridium_6	TNFRSF10C
143042	ENSG00000173540	rs12715437	0.935533638	0.995379274	0.647692834	0.509957939	0.034645472	0.0014431	0.370901375	-0.304018353	0.426676522	0.248229509	0.807885126	0.458857294	0.449131433	0.281656952	0.999331897	0.961547933	Bacteria.Firmicutes.Clostridia.Clostridiales.Ruminococcaceae.Ruminiclostridium_6	GMPPB
143043	ENSG00000173545	rs41117	0.108691134	0.051381589	0.969600759	0.944294521	0.4104787	-0.368476153	-0.016930005	0.023173548	0.252375875	0.185641811	0.442544091	0.33037175	0.133857347	0.033149248	0.999331897	0.964489644	Bacteria.Firmicutes.Clostridia.Clostridiales.Ruminococcaceae.Ruminiclostridium_6	ZNF622
143044	ENSG00000173598	rs7487813	0.538837144	0.095669846	0.859145582	0.295187358	0.104149459	-0.630186959	-0.048738544	0.582524871	0.168569273	0.3727205	0.273554684	0.551990617	0.323650142	0.050381927	0.999331897	0.961547933	Bacteria.Firmicutes.Clostridia.Clostridiales.Ruminococcaceae.Ruminiclostridium_6	NUDT4
143045	ENSG00000173621	rs2513658	0.189372642	0.066058234	0.886677888	0.582701346	-0.402526998	0.396712245	-0.068473614	-0.184941352	0.303489804	0.212201861	0.478603864	0.334913957	0.181120319	0.039354664	0.999331897	0.961547933	Bacteria.Firmicutes.Clostridia.Clostridiales.Ruminococcaceae.Ruminiclostridium_6	LRFN4
143046	ENSG00000173638	rs2838951	0.0656369	0.013112426	0.69454573	0.790995023	-0.445046925	0.487672357	-0.151116578	-0.085384896	0.237675603	0.191186175	0.383114509	0.320860374	0.102644066	0.013009801	0.999331897	0.961547933	Bacteria.Firmicutes.Clostridia.Clostridiales.Ruminococcaceae.Ruminiclostridium_6	SLC19A1
143047	ENSG00000173660	rs78684426	0.133397938	0.003677499	0.24824269	0.190622105	0.204988362	-0.778310719	-0.268425186	0.518902718	0.134873927	0.258263897	0.230391143	0.392352338	0.149927689	0.005368462	0.999331897	0.961270932	Bacteria.Firmicutes.Clostridia.Clostridiales.Ruminococcaceae.Ruminiclostridium_6	UQCRH
143048	ENSG00000173715	rs35287213	0.080874145	0.040709584	0.2850616	0.726520556	0.286456238	-0.599002311	-0.289899014	0.158116867	0.161544235	0.286862151	0.268947491	0.450126887	0.114370956	0.02861367	0.999331897	0.961547933	Bacteria.Firmicutes.Clostridia.Clostridiales.Ruminococcaceae.Ruminiclostridium_6	C11orf80
143049	ENSG00000173744	rs7598597	0.214164441	0.254076431	0.850828364	0.97669681	-0.334986747	0.211354012	0.084447295	-0.008581477	0.267035032	0.183676292	0.447255679	0.292653183	0.194334756	0.102392457	0.999331897	0.965514144	Bacteria.Firmicutes.Clostridia.Clostridiales.Ruminococcaceae.Ruminiclostridium_6	AGFG1
143050	ENSG00000173757	rs9916125	0.775422083	0.192857081	0.915368364	0.845639442	0.037202172	-0.37777405	0.023142901	0.080813081	0.129859829	0.287102002	0.216929701	0.413442226	0.40322142	0.083491397	0.999331897	0.961547933	Bacteria.Firmicutes.Clostridia.Clostridiales.Ruminococcaceae.Ruminiclostridium_6	STAT5B
143051	ENSG00000173786	rs35694494	0.171282484	0.269284228	0.390908711	0.681572863	-0.490636798	0.242509731	0.486791185	-0.13997594	0.354666107	0.217648084	0.563587527	0.339609386	0.171642215	0.106845676	0.999331897	0.961547933	Bacteria.Firmicutes.Clostridia.Clostridiales.Ruminococcaceae.Ruminiclostridium_6	CNP
143052	ENSG00000173809	rs12327661	0.458498655	0.001991015	0.632154573	0.142256107	0.109342618	-0.759938319	-0.112352377	0.698299941	0.146618304	0.235865549	0.233596538	0.470089992	0.297980504	0.003470485	0.999331897	0.935021785	Bacteria.Firmicutes.Clostridia.Clostridiales.Ruminococcaceae.Ruminiclostridium_6	TDRD12
143053	ENSG00000173826	rs867640	0.442398587	0.314428462	0.877951803	0.704315051	0.282792465	-0.228463486	0.077617568	-0.134061804	0.365897386	0.225349527	0.503447859	0.351704907	0.2917122	0.119341779	0.999331897	0.961547933	Bacteria.Firmicutes.Clostridia.Clostridiales.Ruminococcaceae.Ruminiclostridium_6	KCNH6
143054	ENSG00000173898	rs508996	0.190871665	0.336882356	0.908540143	0.437035491	0.507804274	-0.230917743	-0.06755011	-0.278448808	0.384179557	0.238675677	0.585718168	0.356058212	0.181846053	0.125580898	0.999331897	0.961547933	Bacteria.Firmicutes.Clostridia.Clostridiales.Ruminococcaceae.Ruminiclostridium_6	SPTBN2
143055	ENSG00000173915	rs57963697	0.798876974	0.287317139	0.43236026	0.753367234	-0.038007633	0.242761275	-0.18175001	0.208548543	0.148556145	0.226282547	0.230043136	0.660938765	0.411313592	0.111733234	0.999331897	0.961547933	Bacteria.Firmicutes.Clostridia.Clostridiales.Ruminococcaceae.Ruminiclostridium_6	ATP5MK
143056	ENSG00000173917	rs1042822	0.3377072	0.064532449	0.837909733	0.457315627	0.148246951	-0.408181676	-0.053720574	-0.323589064	0.153491165	0.217069287	0.261554679	0.43275793	0.252056249	0.038733069	0.999331897	0.961547933	Bacteria.Firmicutes.Clostridia.Clostridiales.Ruminococcaceae.Ruminiclostridium_6	HOXB2
143057	ENSG00000173930	rs841923	0.00095678	6.67036455282125e-07	0.980178742	0.129824331	-0.550631171	1.09845616	-0.006882588	-0.439731291	0.159108691	0.1994533	0.275959027	0.286612037	0.0079489	7.48345859901753e-06	0.999331897	0.935021785	Bacteria.Firmicutes.Clostridia.Clostridiales.Ruminococcaceae.Ruminiclostridium_6	SLCO4C1
143058	ENSG00000173950	rs1832666	0.037726831	0.000185267	0.719046328	0.230640844	0.33560808	-0.818123859	-0.099387153	0.406543171	0.158218857	0.206328951	0.275081453	0.33597142	0.076325741	0.000606193	0.999331897	0.961270932	Bacteria.Firmicutes.Clostridia.Clostridiales.Ruminococcaceae.Ruminiclostridium_6	XXYLT1
143059	ENSG00000173960	rs4665651	0.002305412	0.000201182	0.648498501	0.746724898	0.766805544	-0.809394259	-0.165355226	0.102701845	0.241674125	0.205395575	0.361058121	0.316652349	0.013670681	0.000654165	0.999331897	0.961547933	Bacteria.Firmicutes.Clostridia.Clostridiales.Ruminococcaceae.Ruminiclostridium_6	UBXN2A
143060	ENSG00000173992	rs1791684	0.227989773	0.257653623	0.806378021	0.853934526	-0.341922546	0.2408551	0.116133454	-0.061595469	0.280946252	0.210910926	0.471889691	0.333247004	0.201306944	0.103256253	0.999331897	0.961547933	Bacteria.Firmicutes.Clostridia.Clostridiales.Ruminococcaceae.Ruminiclostridium_6	CCS
143061	ENSG00000174007	rs9834389	0.346590544	0.172555667	0.256177003	0.260500995	0.146447254	-0.239485846	-0.363042788	0.340470644	0.154464041	0.173639228	0.316912612	0.299947175	0.255361536	0.077111832	0.999331897	0.961270932	Bacteria.Firmicutes.Clostridia.Clostridiales.Ruminococcaceae.Ruminiclostridium_6	CEP19
143062	ENSG00000174021	rs1533374	0.855489083	0.906373154	0.426934261	0.543294015	0.043464542	-0.020948505	-0.40111894	0.199480239	0.237713046	0.177418453	0.501735853	0.326452014	0.428440571	0.262953866	0.999331897	0.961547933	Bacteria.Firmicutes.Clostridia.Clostridiales.Ruminococcaceae.Ruminiclostridium_6	GNG5
143063	ENSG00000174080	rs1671064	0.535465239	0.458407773	0.814130812	0.916084235	-0.123404669	0.125486032	-0.076333618	-0.029795237	0.19808176	0.168230954	0.323369656	0.281676992	0.322413119	0.157974015	0.999331897	0.961547933	Bacteria.Firmicutes.Clostridia.Clostridiales.Ruminococcaceae.Ruminiclostridium_6	CTSF
143064	ENSG00000174165	rs10896126	0.801971666	0.074420746	0.740211768	0.248229114	0.038052462	-0.321232198	0.0891213	0.330051297	0.151107401	0.177164728	0.267637713	0.283277034	0.411745001	0.042703618	0.999331897	0.961270932	Bacteria.Firmicutes.Clostridia.Clostridiales.Ruminococcaceae.Ruminiclostridium_6	ZDHHC24
143065	ENSG00000174177	rs61737996	0.46579155	0.059432285	0.623249011	0.840487963	-0.111693731	0.584170191	-0.121397834	-0.092449204	0.15224096	0.30448192	0.245941306	0.457495808	0.300449223	0.036597892	0.999331897	0.961547933	Bacteria.Firmicutes.Clostridia.Clostridiales.Ruminococcaceae.Ruminiclostridium_6	CTU2
143066	ENSG00000174227	rs59564702	0.612624873	0.424546194	0.951106695	0.164458195	-0.081975702	0.213764193	-0.0167879	0.663381879	0.161120166	0.266001922	0.272733417	0.471789855	0.350698834	0.149100636	0.999331897	0.958720475	Bacteria.Firmicutes.Clostridia.Clostridiales.Ruminococcaceae.Ruminiclostridium_6	PIGG
143067	ENSG00000174236	rs4931245	0.969817681	0.761091242	0.538229869	0.661609779	0.010529568	0.060472183	-0.289818461	0.141423623	0.27721816	0.198055825	0.468377688	0.321633447	0.457668849	0.231874353	0.999331897	0.961547933	Bacteria.Firmicutes.Clostridia.Clostridiales.Ruminococcaceae.Ruminiclostridium_6	REP15
143068	ENSG00000174255	rs2279827	0.117776639	0.010409003	0.824903592	0.422600032	0.278787061	-0.513541631	-0.081407731	0.303564218	0.175869786	0.194630107	0.366475068	0.376156029	0.140568519	0.011070263	0.999331897	0.961547933	Bacteria.Firmicutes.Clostridia.Clostridiales.Ruminococcaceae.Ruminiclostridium_6	ZNF80
143069	ENSG00000174306	rs59596298	0.080381974	0.003714941	0.712948396	0.256701793	-0.349799742	0.586183557	0.119193527	-0.418833615	0.196938431	0.194737933	0.32257147	0.366022069	0.114226254	0.005395351	0.999331897	0.961270932	Bacteria.Firmicutes.Clostridia.Clostridiales.Ruminococcaceae.Ruminiclostridium_6	ZHX3
143070	ENSG00000174327	rs33979567	0.664251061	0.05100916	0.444505799	0.757886467	-0.075074652	0.550702308	-0.241995748	-0.126851987	0.172172981	0.276991777	0.314568925	0.409782759	0.367055971	0.032985797	0.999331897	0.961547933	Bacteria.Firmicutes.Clostridia.Clostridiales.Ruminococcaceae.Ruminiclostridium_6	SLC16A13
143071	ENSG00000174358	rs71575539	0.326933685	0.360104806	0.963784475	0.721331317	0.265995046	-0.307967013	-0.019324456	-0.196185665	0.269291595	0.334137209	0.423964592	0.547651408	0.24716683	0.131697733	0.999331897	0.961547933	Bacteria.Firmicutes.Clostridia.Clostridiales.Ruminococcaceae.Ruminiclostridium_6	SLC6A19
143072	ENSG00000174373	rs4982308	0.324956503	0.17588693	0.947028446	0.766482286	-0.187698198	0.334064105	0.020781966	0.122432797	0.189243581	0.244120995	0.311592392	0.41053762	0.246606745	0.077988481	0.999331897	0.961547933	Bacteria.Firmicutes.Clostridia.Clostridiales.Ruminococcaceae.Ruminiclostridium_6	RALGAPA1
143073	ENSG00000174456	rs10849686	0.120555796	0.000679164	0.417182959	0.033498597	0.20402916	-0.698017511	-0.184861408	0.702066193	0.129700497	0.19556667	0.226400432	0.323214084	0.141838624	0.001600201	0.999331897	0.9239507	Bacteria.Firmicutes.Clostridia.Clostridiales.Ruminococcaceae.Ruminiclostridium_6	C12orf76
143074	ENSG00000174501	rs62155511	0.683357109	0.712486342	0.6711999	0.541668915	-0.077242199	0.068999178	-0.149473361	0.193001615	0.188523463	0.18641699	0.350518522	0.314577095	0.373058369	0.220804444	0.999331897	0.961547933	Bacteria.Firmicutes.Clostridia.Clostridiales.Ruminococcaceae.Ruminiclostridium_6	ANKRD36C
143075	ENSG00000174514	rs1980	0.103027812	0.064348071	0.721618547	0.6391485	0.651451834	-0.460284766	-0.240181626	0.193082581	0.393956133	0.24460397	0.671188506	0.409857069	0.130664418	0.038666874	0.999331897	0.961547933	Bacteria.Firmicutes.Clostridia.Clostridiales.Ruminococcaceae.Ruminiclostridium_6	MFSD4A
143076	ENSG00000174547	rs4930376	0.302298112	0.305731707	0.5945227	0.317492406	0.257290362	-0.166825562	0.208462243	-0.264356876	0.24744881	0.161597065	0.389699117	0.262422805	0.236542159	0.116848228	0.999331897	0.961547933	Bacteria.Firmicutes.Clostridia.Clostridiales.Ruminococcaceae.Ruminiclostridium_6	MRPL11
143077	ENSG00000174567	rs12094062	0.2196076	0.172580018	0.206450699	0.215979339	0.210174001	-0.385278121	-0.393850623	0.57251184	0.169560021	0.279362002	0.308628924	0.45820937	0.196794074	0.077111832	0.999331897	0.961270932	Bacteria.Firmicutes.Clostridia.Clostridiales.Ruminococcaceae.Ruminiclostridium_6	GOLT1A
143078	ENSG00000174586	rs4801266	0.01571267	0.00375352	0.755736239	0.981377864	0.525088142	-0.590955929	-0.102111922	0.007634157	0.211674593	0.196557353	0.326862283	0.325807468	0.043651479	0.005418808	0.999331897	0.965514144	Bacteria.Firmicutes.Clostridia.Clostridiales.Ruminococcaceae.Ruminiclostridium_6	ZNF497
143079	ENSG00000174607	rs114748764	0.625852775	0.005188672	0.929593857	0.11081292	-0.078364345	0.587744128	0.022287601	-0.835021771	0.159959254	0.203169485	0.251272312	0.516536623	0.354378214	0.006778175	0.999331897	0.935021785	Bacteria.Firmicutes.Clostridia.Clostridiales.Ruminococcaceae.Ruminiclostridium_6	UGT8
143080	ENSG00000174652	rs11086035	0.001254075	0.000544963	0.397579686	0.829464971	-0.547118202	0.517258705	0.263962963	-0.068614612	0.162171992	0.142185047	0.309972366	0.317283287	0.009188751	0.001380618	0.999331897	0.961547933	Bacteria.Firmicutes.Clostridia.Clostridiales.Ruminococcaceae.Ruminiclostridium_6	ZNF266
143081	ENSG00000174695	rs1993948	0.162303753	0.192319906	0.811221219	0.509918604	-0.323241126	0.256438962	-0.096464272	0.202884005	0.228694435	0.194651056	0.402229061	0.306185867	0.166431345	0.083374363	0.999331897	0.961547933	Bacteria.Firmicutes.Clostridia.Clostridiales.Ruminococcaceae.Ruminiclostridium_6	TMEM167A
143082	ENSG00000174720	rs62317773	0.071456154	0.171448154	0.836318388	0.427211022	-0.386015113	0.229595326	-0.084107596	0.224409729	0.210648031	0.166032485	0.405464116	0.280869723	0.107131169	0.076770415	0.999331897	0.961547933	Bacteria.Firmicutes.Clostridia.Clostridiales.Ruminococcaceae.Ruminiclostridium_6	LARP7
143083	ENSG00000174780	rs55915354	0.379055187	0.0884923	0.70751716	0.722897656	0.154388763	-0.47131733	-0.102875412	-0.164055153	0.174316748	0.272539341	0.27299219	0.460662799	0.26935603	0.047845457	0.999331897	0.961547933	Bacteria.Firmicutes.Clostridia.Clostridiales.Ruminococcaceae.Ruminiclostridium_6	SRP72
143084	ENSG00000174791	rs490972	0.720006709	0.443610165	0.464216491	0.227485818	-0.080965196	0.152845649	0.301207971	-0.431834461	0.224897001	0.198291263	0.409100937	0.354435141	0.384282521	0.154464513	0.999331897	0.961270932	Bacteria.Firmicutes.Clostridia.Clostridiales.Ruminococcaceae.Ruminiclostridium_6	RIN1
143085	ENSG00000174827	rs900347	0.362333469	0.165465135	0.936043482	0.847639378	-0.221095495	0.306291531	0.0318881	-0.073503158	0.241006776	0.21835874	0.395855695	0.381044397	0.262433557	0.074891503	0.999331897	0.961547933	Bacteria.Firmicutes.Clostridia.Clostridiales.Ruminococcaceae.Ruminiclostridium_6	PDZK1
143086	ENSG00000174837	rs330880	0.473251406	0.063445234	0.336534672	0.859598937	-0.127563123	0.323077116	-0.338438769	-0.052108598	0.176827571	0.171091089	0.349555568	0.293424354	0.30265004	0.038370665	0.999331897	0.961547933	Bacteria.Firmicutes.Clostridia.Clostridiales.Ruminococcaceae.Ruminiclostridium_6	ADGRE1
143087	ENSG00000174903	rs79770412	0.097169397	0.148487072	0.14393131	0.382118304	0.250318098	-0.400114372	-0.369667264	0.394447061	0.148731693	0.273626517	0.249919233	0.448251385	0.126684749	0.069285853	0.999331897	0.961547933	Bacteria.Firmicutes.Clostridia.Clostridiales.Ruminococcaceae.Ruminiclostridium_6	RAB1B
143088	ENSG00000174915	rs55961417	0.00676595	0.007921658	0.268745662	0.610998294	0.586422733	-0.626353194	-0.405656931	0.17643198	0.209615104	0.228591344	0.363656548	0.345186463	0.026564049	0.009248726	0.999331897	0.961547933	Bacteria.Firmicutes.Clostridia.Clostridiales.Ruminococcaceae.Ruminiclostridium_6	PTDSS2
143089	ENSG00000174951	rs12611028	0.912719686	0.213532528	0.044440896	0.246032164	0.018251244	0.252349677	-0.566389445	0.429034484	0.165865796	0.200880143	0.27633905	0.366507168	0.443753695	0.089974636	0.999331897	0.961270932	Bacteria.Firmicutes.Clostridia.Clostridiales.Ruminococcaceae.Ruminiclostridium_6	FUT1
143090	ENSG00000174989	rs60940473	0.045240167	0.004779508	0.1872621	0.159596533	0.282203957	-0.947152375	-0.319063893	0.699210941	0.138217658	0.324149142	0.239400007	0.491457703	0.084090429	0.006428725	0.999331897	0.952080685	Bacteria.Firmicutes.Clostridia.Clostridiales.Ruminococcaceae.Ruminiclostridium_6	FBXW8
143091	ENSG00000174992	rs113137773	0.344063741	0.062455458	0.816563176	0.563819332	-0.165251823	0.43794306	-0.066060597	0.215086446	0.173381106	0.231026742	0.283631459	0.370742896	0.254590626	0.037900531	0.999331897	0.961547933	Bacteria.Firmicutes.Clostridia.Clostridiales.Ruminococcaceae.Ruminiclostridium_6	ZG16
143092	ENSG00000174996	rs2298466	0.166806978	0.053916733	0.45097457	0.167190734	0.215813334	-0.428515434	0.212507618	-0.509662181	0.154351264	0.21828565	0.280218765	0.364848778	0.16915445	0.034189841	0.999331897	0.960164255	Bacteria.Firmicutes.Clostridia.Clostridiales.Ruminococcaceae.Ruminiclostridium_6	KLC2
143093	ENSG00000175066	rs6765793	0.610528279	0.642421133	0.624808024	0.724706292	0.203646656	-0.120108255	-0.266421209	0.142846954	0.397905952	0.257469676	0.542182147	0.403861471	0.349964631	0.20443221	0.999331897	0.961547933	Bacteria.Firmicutes.Clostridia.Clostridiales.Ruminococcaceae.Ruminiclostridium_6	GK5
143094	ENSG00000175104	rs5030437	0.0528661	0.067072378	0.148799268	0.088755718	-0.880015842	0.47620319	-1.015558834	0.713168764	0.446252472	0.255698114	0.695053807	0.412738575	0.090729638	0.039754628	0.999331897	0.934824915	Bacteria.Firmicutes.Clostridia.Clostridiales.Ruminococcaceae.Ruminiclostridium_6	TRAF6
143095	ENSG00000175106	rs190206	0.002850605	2.74607564836816e-06	0.964529954	0.770104667	0.444570186	-0.714827141	0.010944532	0.077131687	0.143358704	0.139140127	0.245165156	0.262834442	0.015864201	2.28166879859341e-05	0.999331897	0.961547933	Bacteria.Firmicutes.Clostridia.Clostridiales.Ruminococcaceae.Ruminiclostridium_6	TVP23C
143096	ENSG00000175137	rs61840342	0.526481995	0.786087179	0.457390056	0.202325304	0.103210619	-0.08293507	0.201410295	-0.664098422	0.162073226	0.304328133	0.269404609	0.515619222	0.320004362	0.236386533	0.999331897	0.961270932	Bacteria.Firmicutes.Clostridia.Clostridiales.Ruminococcaceae.Ruminiclostridium_6	SH3BP5L
143097	ENSG00000175164	rs8176645	2.31217917485784e-05	1.61955295083645e-06	0.72495295	0.390157953	1.095120511	-0.886123348	-0.141408815	0.240923451	0.240104501	0.167937998	0.400169599	0.278487527	0.000560019	1.46994356098325e-05	0.999331897	0.961547933	Bacteria.Firmicutes.Clostridia.Clostridiales.Ruminococcaceae.Ruminiclostridium_6	ABO
143098	ENSG00000175198	rs2277437	0.548251329	0.777116077	0.852312962	0.416812959	0.111015969	-0.071279945	0.054858308	-0.306852463	0.183941984	0.2507577	0.293500366	0.375503436	0.327121912	0.234922669	0.999331897	0.961547933	Bacteria.Firmicutes.Clostridia.Clostridiales.Ruminococcaceae.Ruminiclostridium_6	PCCA
143099	ENSG00000175220	rs4491174	0.659281225	0.981794697	0.610826438	0.914105517	0.070026353	0.006934	-0.131266732	-0.049055348	0.158095154	0.302703279	0.25669738	0.453033008	0.365602003	0.279379608	0.999331897	0.961547933	Bacteria.Firmicutes.Clostridia.Clostridiales.Ruminococcaceae.Ruminiclostridium_6	ARHGAP1
143100	ENSG00000175221	rs55639032	0.011648963	0.000570063	0.194103881	0.101841718	0.401489457	-0.715474109	-0.347745533	0.50911762	0.154657086	0.197430515	0.265031289	0.306797919	0.036621788	0.001416696	0.999331897	0.934824915	Bacteria.Firmicutes.Clostridia.Clostridiales.Ruminococcaceae.Ruminiclostridium_6	MED16
143101	ENSG00000175224	rs376869514	0.989293965	0.791986965	0.007294945	0.001209615	0.002009549	-0.076289366	0.688560595	-1.607367407	0.149185391	0.288081304	0.248556962	0.474797379	0.461942734	0.237540682	0.999331897	0.62358647	Bacteria.Firmicutes.Clostridia.Clostridiales.Ruminococcaceae.Ruminiclostridium_6	ATG13
143102	ENSG00000175287	rs57294583	0.187553299	0.180151059	0.048288083	0.163739744	0.236287335	-0.205857909	-0.694193961	0.416435691	0.177409757	0.151939827	0.344899939	0.295652709	0.180181958	0.079385967	0.999331897	0.958720475	Bacteria.Firmicutes.Clostridia.Clostridiales.Ruminococcaceae.Ruminiclostridium_6	PHYHD1
143103	ENSG00000175322	rs9958799	0.728401127	0.855446626	0.964422651	0.787510631	-0.051121202	0.037914725	-0.010896856	0.094379615	0.146582389	0.207298802	0.243360478	0.348702555	0.387661622	0.251417376	0.999331897	0.961547933	Bacteria.Firmicutes.Clostridia.Clostridiales.Ruminococcaceae.Ruminiclostridium_6	ZNF519
143104	ENSG00000175334	rs12794370	0.39145154	0.1465025	0.864872175	0.654038608	0.152842779	-0.230773641	-0.06725514	0.148069538	0.177159362	0.15703499	0.393649449	0.328871157	0.274983235	0.068540744	0.999331897	0.961547933	Bacteria.Firmicutes.Clostridia.Clostridiales.Ruminococcaceae.Ruminiclostridium_6	BANF1
143105	ENSG00000175376	rs1047464	0.240628169	0.009062707	0.648033898	0.551777651	0.249966159	-0.538113755	0.152761198	0.226804957	0.211076229	0.20001733	0.333085785	0.37913842	0.206886132	0.010084595	0.999331897	0.961547933	Bacteria.Firmicutes.Clostridia.Clostridiales.Ruminococcaceae.Ruminiclostridium_6	EIF1AD
143106	ENSG00000175390	rs12294650	0.616399454	0.763278332	0.895509893	0.788928639	-0.086986874	0.07545269	0.038152962	0.113026772	0.172805904	0.249475475	0.289365508	0.420473641	0.351572222	0.232337225	0.999331897	0.961547933	Bacteria.Firmicutes.Clostridia.Clostridiales.Ruminococcaceae.Ruminiclostridium_6	EIF3F
143107	ENSG00000175455	rs7633013	0.04157943	0.040493121	0.420519107	0.395485982	0.496917371	-0.33671789	-0.326755696	0.218491053	0.239031458	0.161074734	0.40307356	0.255433246	0.080835624	0.028499907	0.999331897	0.961547933	Bacteria.Firmicutes.Clostridia.Clostridiales.Ruminococcaceae.Ruminiclostridium_6	CCDC14
143108	ENSG00000175482	rs72932730	0.880030297	0.801173898	0.748231649	0.965084012	-0.024733106	0.072771012	0.08770292	0.023962164	0.163227065	0.287791013	0.27208429	0.545292543	0.436121778	0.239807948	0.999331897	0.964945151	Bacteria.Firmicutes.Clostridia.Clostridiales.Ruminococcaceae.Ruminiclostridium_6	POLD4
143109	ENSG00000175489	rs3859570	0.201143394	0.166268203	0.793508581	0.567877522	0.314776998	-0.284519169	-0.098974224	-0.180246683	0.243751273	0.203227886	0.376563183	0.313960626	0.187986896	0.075030341	0.999331897	0.961547933	Bacteria.Firmicutes.Clostridia.Clostridiales.Ruminococcaceae.Ruminiclostridium_6	LRRC25
143110	ENSG00000175518	rs11038373	0.003345494	0.005778049	0.55590826	0.563688338	-0.457516581	0.540548666	0.162724343	0.174207402	0.150187642	0.189367176	0.274875009	0.300178867	0.01687118	0.007283736	0.999331897	0.961547933	Bacteria.Firmicutes.Clostridia.Clostridiales.Ruminococcaceae.Ruminiclostridium_6	UBQLNL
143111	ENSG00000175536	rs601904	7.7388570220905e-05	3.18392755748145e-06	0.39828539	0.991120328	-0.941519647	0.87127138	-0.303399393	0.002880703	0.223109255	0.170895507	0.356818891	0.257846996	0.001301667	2.55636683365225e-05	0.999331897	0.966439225	Bacteria.Firmicutes.Clostridia.Clostridiales.Ruminococcaceae.Ruminiclostridium_6	LIPT2
143112	ENSG00000175567	rs632862	0.553828078	0.640490135	0.358605993	0.222850409	-0.102820261	0.102916082	-0.277084784	0.43468098	0.172771675	0.219339401	0.299688285	0.353182961	0.328523453	0.204066587	0.999331897	0.961270932	Bacteria.Firmicutes.Clostridia.Clostridiales.Ruminococcaceae.Ruminiclostridium_6	UCP2
143113	ENSG00000175581	rs7125433	0.250430122	0.022870963	0.764558105	0.613295901	-0.189746901	0.460394124	0.077097871	-0.187525533	0.163623122	0.197516667	0.256344239	0.369272854	0.212143707	0.01902147	0.999331897	0.961547933	Bacteria.Firmicutes.Clostridia.Clostridiales.Ruminococcaceae.Ruminiclostridium_6	MRPL48
143114	ENSG00000175634	rs10274	0.978088293	0.71044654	0.955771782	0.459876	0.005685124	0.07602803	0.019078149	-0.26883164	0.206194756	0.203890832	0.342672137	0.361590323	0.459679648	0.220277189	0.999331897	0.961547933	Bacteria.Firmicutes.Clostridia.Clostridiales.Ruminococcaceae.Ruminiclostridium_6	RPS6KB2
143115	ENSG00000175643	rs918737	0.07194628	0.041752092	0.675987461	0.651385136	-0.478146251	0.361597392	-0.172029435	0.124774285	0.26138623	0.17409061	0.409750791	0.274870415	0.107195118	0.029086773	0.999331897	0.961547933	Bacteria.Firmicutes.Clostridia.Clostridiales.Ruminococcaceae.Ruminiclostridium_6	RMI2
143116	ENSG00000175691	rs12608874	0.011697769	0.000887926	0.553174859	0.985812713	-0.473032669	0.840045685	0.177855372	0.007811198	0.182327752	0.241078879	0.29836211	0.437587201	0.036690612	0.001980314	0.999331897	0.965514144	Bacteria.Firmicutes.Clostridia.Clostridiales.Ruminococcaceae.Ruminiclostridium_6	ZNF77
143117	ENSG00000175697	rs1849933	0.033629043	0.017920528	0.215752527	0.13318004	0.716103378	-0.521810084	-0.66166462	0.580559798	0.329927782	0.214836727	0.529298063	0.381766375	0.070888178	0.016222764	0.999331897	0.935021785	Bacteria.Firmicutes.Clostridia.Clostridiales.Ruminococcaceae.Ruminiclostridium_6	GPR156
143118	ENSG00000175727	rs1043771	0.08178769	0.043819684	0.640281819	0.448553988	0.269886975	-0.569315893	-0.121940255	-0.43423041	0.152668393	0.276927676	0.259722364	0.569525473	0.115266498	0.02993293	0.999331897	0.961547933	Bacteria.Firmicutes.Clostridia.Clostridiales.Ruminococcaceae.Ruminiclostridium_6	MLXIP
143119	ENSG00000175764	rs10985521	0.156246054	0.008027942	0.550861497	0.80754802	-0.263698945	0.59140029	-0.177603097	-0.081948133	0.183836542	0.216221672	0.296205757	0.335049319	0.163237093	0.009362343	0.999331897	0.961547933	Bacteria.Firmicutes.Clostridia.Clostridiales.Ruminococcaceae.Ruminiclostridium_6	TTLL11
143120	ENSG00000175768	rs28516560	0.922687601	0.456146167	0.916881454	0.978810462	0.014281573	-0.215050544	0.026122462	0.01130579	0.146588371	0.286852528	0.249333043	0.424030363	0.445952256	0.15744381	0.999331897	0.965514144	Bacteria.Firmicutes.Clostridia.Clostridiales.Ruminococcaceae.Ruminiclostridium_6	TOMM5
143121	ENSG00000175826	rs2074218	0.517674354	0.576684386	0.438584668	0.548969121	-0.173573335	0.105266628	0.377142037	-0.211944091	0.266838484	0.187620288	0.483900331	0.351802254	0.316716133	0.187807749	0.999331897	0.961547933	Bacteria.Firmicutes.Clostridia.Clostridiales.Ruminococcaceae.Ruminiclostridium_6	CTDNEP1
143122	ENSG00000175893	rs12552212	0.144216495	0.072690429	0.621909046	0.27773683	-0.207867898	0.455393691	0.115324211	0.442824848	0.140633924	0.249614911	0.232736899	0.404558538	0.1566656	0.042057558	0.999331897	0.961547933	Bacteria.Firmicutes.Clostridia.Clostridiales.Ruminococcaceae.Ruminiclostridium_6	ZDHHC21
143123	ENSG00000175970	rs114986764	0.580978333	0.304944184	0.708391722	0.808922574	-0.088377423	0.362186548	-0.111403311	0.116597508	0.159314034	0.350259762	0.296552328	0.480214472	0.339015399	0.116718196	0.999331897	0.961547933	Bacteria.Firmicutes.Clostridia.Clostridiales.Ruminococcaceae.Ruminiclostridium_6	UNC119B
143124	ENSG00000176018	rs1673378	0.945198023	0.551890907	0.498844426	0.119128281	0.013228538	-0.099007162	-0.240400247	0.521550969	0.191705928	0.16555255	0.353467932	0.330247768	0.451216287	0.181488732	0.999331897	0.935021785	Bacteria.Firmicutes.Clostridia.Clostridiales.Ruminococcaceae.Ruminiclostridium_6	LYSMD3
143125	ENSG00000176022	rs190796582	0.33134451	0.000966057	0.819245093	0.085994412	0.145637901	-0.902836812	-0.052556094	0.886674946	0.148803659	0.261113497	0.229059502	0.508593351	0.249036718	0.002103846	0.999331897	0.934824915	Bacteria.Firmicutes.Clostridia.Clostridiales.Ruminococcaceae.Ruminiclostridium_6	B3GALT6
143126	ENSG00000176049	rs2436340	0.000329867	2.09229156568521e-06	0.849974928	0.699949288	-0.605940228	0.79698804	-0.048178093	-0.08846365	0.159792121	0.152995681	0.25369497	0.228531251	0.003832802	1.81988651562438e-05	0.999331897	0.961547933	Bacteria.Firmicutes.Clostridia.Clostridiales.Ruminococcaceae.Ruminiclostridium_6	JAKMIP2
143127	ENSG00000176092	rs12035758	0.210274683	0.388938334	0.546745974	0.389110592	0.174798445	-0.264922075	-0.144150947	-0.385619963	0.138145915	0.30543672	0.237944687	0.444755429	0.192852529	0.139649397	0.999331897	0.961547933	Bacteria.Firmicutes.Clostridia.Clostridiales.Ruminococcaceae.Ruminiclostridium_6	CRYBG2
143128	ENSG00000176101	rs72763290	0.418689791	0.429632628	0.460322873	0.1763394	-0.125782101	0.17721112	-0.203630738	0.502626987	0.154547752	0.222968116	0.274166352	0.36769029	0.284135426	0.150380999	0.999331897	0.961270932	Bacteria.Firmicutes.Clostridia.Clostridiales.Ruminococcaceae.Ruminiclostridium_6	SSNA1
143129	ENSG00000176148	rs10836019	0.515940597	0.367162088	0.758060341	0.8934451	-0.13405415	0.160956606	0.100245331	-0.044607904	0.205231378	0.17723879	0.324073012	0.331727052	0.316418099	0.133390701	0.999331897	0.961547933	Bacteria.Firmicutes.Clostridia.Clostridiales.Ruminococcaceae.Ruminiclostridium_6	TCP11L1
143130	ENSG00000176208	rs6505216	0.178763323	0.039327996	0.607617421	0.270849717	-0.225057594	0.44999979	0.174724425	-0.382281633	0.165574288	0.213964264	0.338624682	0.344224586	0.176447059	0.028028381	0.999331897	0.961547933	Bacteria.Firmicutes.Clostridia.Clostridiales.Ruminococcaceae.Ruminiclostridium_6	ATAD5
143131	ENSG00000176209	rs2974349	0.030880097	0.00533756	0.732438746	0.98414345	0.561568654	-0.534172551	0.176738283	0.006767393	0.254493932	0.185295437	0.514737694	0.339197964	0.066909111	0.00693794	0.999331897	0.965514144	Bacteria.Firmicutes.Clostridia.Clostridiales.Ruminococcaceae.Ruminiclostridium_6	SMIM19
143132	ENSG00000176222	rs108775	0.115089238	0.026995938	0.010836849	0.005636	0.27309948	-0.320843027	0.803507136	-0.729897573	0.170994804	0.141790262	0.306287985	0.254905282	0.138323147	0.021509508	0.999331897	0.748019212	Bacteria.Firmicutes.Clostridia.Clostridiales.Ruminococcaceae.Ruminiclostridium_6	ZNF404
143133	ENSG00000176244	rs7923825	0.054812681	0.002557292	0.360579122	0.06643016	-0.379904431	0.91041493	0.288130002	-0.91478037	0.194264312	0.29013075	0.312925363	0.49000617	0.092682923	0.004177176	0.999331897	0.934824915	Bacteria.Firmicutes.Clostridia.Clostridiales.Ruminococcaceae.Ruminiclostridium_6	ACBD7
143134	ENSG00000176386	rs1143245	0.738282	0.204955095	0.874435595	0.264822711	0.06504882	-0.294631037	-0.050872375	0.453686166	0.193850475	0.230108709	0.320655493	0.403358893	0.391002573	0.087387769	0.999331897	0.961547933	Bacteria.Firmicutes.Clostridia.Clostridiales.Ruminococcaceae.Ruminiclostridium_6	CDC26
143135	ENSG00000176393	rs11810017	0.006519998	2.2949149106478e-05	0.444211472	0.391869675	-0.432287355	0.641790112	-0.210052686	0.222828201	0.153782785	0.140647975	0.272869142	0.258508587	0.025953943	0.000117998	0.999331897	0.961547933	Bacteria.Firmicutes.Clostridia.Clostridiales.Ruminococcaceae.Ruminiclostridium_6	RNPEP
143136	ENSG00000176399	rs2247403	0.000241902	4.92570572764386e-05	0.208620564	0.20516822	-0.540612951	1.116225651	0.314238054	-0.423476215	0.139131894	0.256664377	0.247436108	0.330895202	0.003008012	0.000211576	0.999331897	0.961270932	Bacteria.Firmicutes.Clostridia.Clostridiales.Ruminococcaceae.Ruminiclostridium_6	DMRTA1
143137	ENSG00000176406	rs2441814	0.005837912	0.001447922	0.830215353	0.681687946	-0.800760011	0.657066984	0.10274962	-0.137014862	0.28088887	0.197499439	0.477261549	0.332552553	0.024017116	0.002757833	0.999331897	0.961547933	Bacteria.Firmicutes.Clostridia.Clostridiales.Ruminococcaceae.Ruminiclostridium_6	RIMS2
143138	ENSG00000176454	rs2279686	0.014319375	0.001994978	0.564566991	0.684545379	-0.637131979	0.633099345	-0.238566189	0.157364394	0.253152575	0.196538328	0.412006661	0.385607589	0.041665464	0.003470485	0.999331897	0.961547933	Bacteria.Firmicutes.Clostridia.Clostridiales.Ruminococcaceae.Ruminiclostridium_6	LPCAT4
143139	ENSG00000176473	rs12892489	0.277309084	0.119629751	0.270357706	0.367264064	-0.205741266	0.280720132	-0.355176165	0.25633356	0.18779353	0.177998842	0.319486185	0.282324428	0.225059107	0.059177974	0.999331897	0.961547933	Bacteria.Firmicutes.Clostridia.Clostridiales.Ruminococcaceae.Ruminiclostridium_6	WDR25
143140	ENSG00000176476	rs193628	0.033304206	0.017764534	0.603204797	0.289304015	-0.465153345	0.487564945	-0.188519357	0.335505252	0.213901361	0.200451615	0.360908563	0.314033792	0.070705579	0.016137533	0.999331897	0.961547933	Bacteria.Firmicutes.Clostridia.Clostridiales.Ruminococcaceae.Ruminiclostridium_6	SGF29
143141	ENSG00000176485	rs2003932	0.047606182	4.71158747137877e-06	0.951885834	0.212408946	0.286118309	-1.361216631	-0.013973047	0.570639698	0.141706735	0.272575595	0.230684457	0.453123841	0.086649333	3.43901895557278e-05	0.999331897	0.961270932	Bacteria.Firmicutes.Clostridia.Clostridiales.Ruminococcaceae.Ruminiclostridium_6	PLAAT3
143142	ENSG00000176532	rs4719976	0.793856872	0.674902075	0.723256475	0.400542894	0.066257106	-0.075511297	-0.144111935	0.255585467	0.252521701	0.179220044	0.405210482	0.302037238	0.409710261	0.211734346	0.999331897	0.961547933	Bacteria.Firmicutes.Clostridia.Clostridiales.Ruminococcaceae.Ruminiclostridium_6	PRR15
143143	ENSG00000176624	rs11082862	0.391809921	0.101432861	0.266065407	0.091346501	0.202042846	-0.364390755	-0.438847033	0.579650414	0.234365231	0.21931669	0.391191431	0.338241739	0.27504696	0.052270399	0.999331897	0.934824915	Bacteria.Firmicutes.Clostridia.Clostridiales.Ruminococcaceae.Ruminiclostridium_6	MEX3C
143144	ENSG00000176681	rs62073897	0.003257011	6.84307259513604e-06	0.073505832	0.549154399	0.699494393	-0.809166959	0.701804842	-0.180085658	0.228928295	0.165347181	0.3858023	0.299060048	0.016658975	4.6081095791403e-05	0.999331897	0.961547933	Bacteria.Firmicutes.Clostridia.Clostridiales.Ruminococcaceae.Ruminiclostridium_6	LRRC37A
143145	ENSG00000176720	rs6437264	0.239326746	0.238553529	0.111619119	0.091236093	0.427866475	-0.312447287	1.056856523	-0.874820485	0.3602891	0.262661827	0.655266899	0.510303584	0.206294648	0.097339398	0.999331897	0.934824915	Bacteria.Firmicutes.Clostridia.Clostridiales.Ruminococcaceae.Ruminiclostridium_6	BOK
143146	ENSG00000176732	rs33913065	0.009505031	0.000148465	0.409235065	0.729376356	-0.387825695	0.867521484	0.192850558	-0.159439406	0.145112301	0.215236326	0.232179682	0.458885389	0.032510052	0.000513461	0.999331897	0.961547933	Bacteria.Firmicutes.Clostridia.Clostridiales.Ruminococcaceae.Ruminiclostridium_6	PFN4
143147	ENSG00000176749	rs4287613	0.180209896	0.202029898	0.482586203	0.344431335	-0.250545552	0.206325674	-0.253420208	0.285306366	0.18494826	0.160089184	0.358849461	0.299571256	0.176746487	0.0864584	0.999331897	0.961547933	Bacteria.Firmicutes.Clostridia.Clostridiales.Ruminococcaceae.Ruminiclostridium_6	CDK5R1
143148	ENSG00000176890	rs12958458	0.748273161	0.386061651	0.984402363	0.799156893	0.050119667	-0.180041388	-0.004708226	0.102618054	0.155514815	0.206313717	0.23990536	0.401663153	0.394471686	0.139047003	0.999331897	0.961547933	Bacteria.Firmicutes.Clostridia.Clostridiales.Ruminococcaceae.Ruminiclostridium_6	TYMS
143149	ENSG00000176907	rs2242277	0.323918444	0.042654842	0.663768634	0.596273801	-0.19120541	0.412039105	-0.133534465	0.247576014	0.192363398	0.199275754	0.305773436	0.465030851	0.246204873	0.029517511	0.999331897	0.961547933	Bacteria.Firmicutes.Clostridia.Clostridiales.Ruminococcaceae.Ruminiclostridium_6	TCIM
143150	ENSG00000176915	rs11147064	0.028770752	0.015229317	0.471283443	0.461909101	1.176015222	-0.74493613	0.522831096	-0.315464415	0.525876247	0.298830232	0.721521036	0.426250318	0.064589522	0.014503514	0.999331897	0.961547933	Bacteria.Firmicutes.Clostridia.Clostridiales.Ruminococcaceae.Ruminiclostridium_6	ANKLE2
143151	ENSG00000176920	rs492602	2.45298869886402e-05	7.80423262066839e-06	0.369658817	0.5310521	0.743874136	-0.844657094	-0.290678429	0.195516887	0.163683018	0.173859192	0.32176676	0.310457198	0.000570222	5.12314243498759e-05	0.999331897	0.961547933	Bacteria.Firmicutes.Clostridia.Clostridiales.Ruminococcaceae.Ruminiclostridium_6	FUT2
143152	ENSG00000176927	rs9897206	0.002575761	0.000134743	0.739653125	0.480454826	0.712727574	-0.68425551	-0.110322436	0.181407347	0.2273081	0.168576199	0.33056806	0.255626742	0.014814058	0.000477539	0.999331897	0.961547933	Bacteria.Firmicutes.Clostridia.Clostridiales.Ruminococcaceae.Ruminiclostridium_6	EFCAB5
143153	ENSG00000176953	rs8061590	0.010186332	7.38495489437787e-05	0.960942201	0.699389158	-0.374499027	0.579564987	0.011313584	-0.089333267	0.141497733	0.136901559	0.230136035	0.230325277	0.033936391	0.000298766	0.999331897	0.961547933	Bacteria.Firmicutes.Clostridia.Clostridiales.Ruminococcaceae.Ruminiclostridium_6	NFATC2IP
143154	ENSG00000176974	rs672356	0.41262698	0.17407998	0.980922509	0.913327984	-0.154324952	0.278491842	0.008313602	-0.043894015	0.187156291	0.202648061	0.346334203	0.401716296	0.281800345	0.077485232	0.999331897	0.961547933	Bacteria.Firmicutes.Clostridia.Clostridiales.Ruminococcaceae.Ruminiclostridium_6	SHMT1
143155	ENSG00000176978	rs4567	0.243953453	0.169667333	0.031524313	0.035458464	0.295681699	-0.259496604	-0.88805746	0.655250184	0.251467369	0.186864298	0.404048579	0.305072269	0.207783126	0.076267475	0.999331897	0.9239507	Bacteria.Firmicutes.Clostridia.Clostridiales.Ruminococcaceae.Ruminiclostridium_6	DPP7
143156	ENSG00000177042	rs12364022	0.136205618	0.125544491	0.449834382	0.47712464	-0.276777815	0.303762278	-0.265100228	0.23607129	0.183447121	0.195737096	0.348686182	0.330135997	0.15194437	0.061376643	0.999331897	0.961547933	Bacteria.Firmicutes.Clostridia.Clostridiales.Ruminococcaceae.Ruminiclostridium_6	TMEM80
143157	ENSG00000177054	rs2042687	0.341228803	0.212619672	0.676607314	0.507310579	0.314002251	-0.270762401	-0.209489424	0.217833124	0.327506239	0.215102684	0.499990793	0.326723387	0.253693696	0.0897393	0.999331897	0.961547933	Bacteria.Firmicutes.Clostridia.Clostridiales.Ruminococcaceae.Ruminiclostridium_6	ZDHHC13
143158	ENSG00000177096	rs2013960	0.773579948	0.443666869	0.166199125	0.297579055	-0.055573637	0.157477783	-0.610957936	0.389527328	0.192365206	0.204326203	0.43632612	0.37095723	0.402725806	0.154464513	0.999331897	0.961547933	Bacteria.Firmicutes.Clostridia.Clostridiales.Ruminococcaceae.Ruminiclostridium_6	PHETA2
143159	ENSG00000177150	rs3826559	0.001078149	6.50077365470402e-05	0.33533377	0.973817397	0.608343432	-0.796043777	-0.28373811	-0.010846137	0.177750043	0.186427939	0.292325548	0.329194256	0.008543952	0.000268193	0.999331897	0.965514144	Bacteria.Firmicutes.Clostridia.Clostridiales.Ruminococcaceae.Ruminiclostridium_6	FAM210A
143160	ENSG00000177302	rs8076336	0.749199854	0.891119467	0.133065974	0.051396261	0.062514172	-0.025356888	0.525100691	-0.633098544	0.194715734	0.184514009	0.345194102	0.318981784	0.394789175	0.259882826	0.999331897	0.9239507	Bacteria.Firmicutes.Clostridia.Clostridiales.Ruminococcaceae.Ruminiclostridium_6	TOP3A
143161	ENSG00000177363	rs11231184	0.690724517	0.153812595	0.453635223	0.315927661	-0.068501659	0.276483545	-0.202617945	-0.331282049	0.171404099	0.191598604	0.268761814	0.327788502	0.375768179	0.071005941	0.999331897	0.961547933	Bacteria.Firmicutes.Clostridia.Clostridiales.Ruminococcaceae.Ruminiclostridium_6	LRRN4CL
143162	ENSG00000177380	rs3795055	0.07432032	0.013882039	0.670184186	0.913694618	-0.594369285	0.52433778	-0.196982827	-0.032649358	0.327687819	0.20734699	0.460415873	0.300080127	0.109328322	0.013592502	0.999331897	0.961547933	Bacteria.Firmicutes.Clostridia.Clostridiales.Ruminococcaceae.Ruminiclostridium_6	PPFIA3
143163	ENSG00000177409	rs1133906	0.565863212	0.02840766	0.96126748	0.250888827	0.088964646	-0.724850072	0.0130339	0.497073648	0.15415724	0.323362955	0.267358347	0.429057477	0.333134436	0.022290787	0.999331897	0.961270932	Bacteria.Firmicutes.Clostridia.Clostridiales.Ruminococcaceae.Ruminiclostridium_6	SAMD9L
143164	ENSG00000177425	rs4842318	0.19243502	0.14187497	0.122814041	0.143739943	-0.398483376	0.356965114	0.837670725	-0.63919446	0.302549797	0.240072634	0.535799982	0.431927493	0.182665555	0.067097571	0.999331897	0.935021785	Bacteria.Firmicutes.Clostridia.Clostridiales.Ruminococcaceae.Ruminiclostridium_6	PAWR
143165	ENSG00000177455	rs2070962	0.702371923	0.209264694	0.811124298	0.478969774	0.066875438	-0.237770873	0.06287284	0.208266201	0.174241015	0.187492946	0.262024998	0.292480112	0.379673704	0.088681882	0.999331897	0.961547933	Bacteria.Firmicutes.Clostridia.Clostridiales.Ruminococcaceae.Ruminiclostridium_6	CD19
143166	ENSG00000177459	rs2444886	0.182073203	0.236381681	0.883768605	0.519967919	0.366585061	-0.240034483	0.059247238	-0.18978792	0.2717807	0.200845155	0.403676712	0.293375887	0.177394825	0.096855737	0.999331897	0.961547933	Bacteria.Firmicutes.Clostridia.Clostridiales.Ruminococcaceae.Ruminiclostridium_6	ERICH5
143167	ENSG00000177465	rs12433922	0.180149961	0.184100365	0.349580217	0.825437719	-0.233000041	0.27080232	0.272827054	-0.069973182	0.171972482	0.201713302	0.289564566	0.315979961	0.176746487	0.080628104	0.999331897	0.961547933	Bacteria.Firmicutes.Clostridia.Clostridiales.Ruminococcaceae.Ruminiclostridium_6	ACOT4
143168	ENSG00000177483	rs10194926	0.983689645	0.906155343	0.47597314	0.671849836	-0.002553214	0.029490995	-0.152684717	0.182727461	0.124412125	0.249184627	0.212964131	0.429402914	0.461303569	0.262953866	0.999331897	0.961547933	Bacteria.Firmicutes.Clostridia.Clostridiales.Ruminococcaceae.Ruminiclostridium_6	RBM44
143169	ENSG00000177494	rs73230108	0.149589347	0.076693838	0.275674154	0.279099042	-0.202355159	0.449523125	0.278064474	-0.428471595	0.13876662	0.249902363	0.252937239	0.392566758	0.159578821	0.043434866	0.999331897	0.961547933	Bacteria.Firmicutes.Clostridia.Clostridiales.Ruminococcaceae.Ruminiclostridium_6	ZBED2
143170	ENSG00000177570	rs2514594	0.08224476	0.118044992	0.420926397	0.296861952	1.110539268	-0.543620141	1.004177139	-0.691683454	0.629166319	0.343192185	1.239807144	0.657723225	0.115454741	0.058651488	0.999331897	0.961547933	Bacteria.Firmicutes.Clostridia.Clostridiales.Ruminococcaceae.Ruminiclostridium_6	SAMD12
143171	ENSG00000177576	rs28480366	0.425399448	0.342585631	0.821607346	0.717000012	-0.127267307	0.187558623	0.059536709	-0.119203847	0.158661256	0.19617926	0.262981172	0.327435432	0.285754443	0.126850667	0.999331897	0.961547933	Bacteria.Firmicutes.Clostridia.Clostridiales.Ruminococcaceae.Ruminiclostridium_6	C18orf32
143172	ENSG00000177599	rs286238	0.000789249	0.000437239	0.035545524	0.077838558	0.468958461	-0.682530675	-0.507298011	0.519472664	0.133155478	0.184170666	0.236304172	0.289935552	0.006996035	0.001164224	0.999331897	0.934824915	Bacteria.Firmicutes.Clostridia.Clostridiales.Ruminococcaceae.Ruminiclostridium_6	ZNF491
143173	ENSG00000177600	rs10902222	0.282185194	0.134800409	0.293064321	0.366469014	0.349718645	-0.351724696	0.493832808	-0.310739195	0.322494172	0.232270556	0.465876789	0.341675556	0.227255105	0.064868672	0.999331897	0.961547933	Bacteria.Firmicutes.Clostridia.Clostridiales.Ruminococcaceae.Ruminiclostridium_6	RPLP2
143174	ENSG00000177602	rs170313	0.138379836	0.075290343	0.4734169	0.380410765	-0.31971016	0.325595426	0.261665605	-0.259986691	0.213098114	0.180122194	0.362856222	0.294386161	0.15319491	0.042966395	0.999331897	0.961547933	Bacteria.Firmicutes.Clostridia.Clostridiales.Ruminococcaceae.Ruminiclostridium_6	HASPIN
143175	ENSG00000177646	rs1683780	0.433748233	0.166027635	0.947927741	0.585118559	0.151614944	-0.275977493	-0.023826045	0.217803019	0.192483468	0.197013101	0.363412182	0.396972698	0.289218454	0.074986621	0.999331897	0.961547933	Bacteria.Firmicutes.Clostridia.Clostridiales.Ruminococcaceae.Ruminiclostridium_6	ACAD9
143176	ENSG00000177663	rs9605216	0.900636921	0.382642944	0.527761754	0.59287862	0.019671981	-0.194869288	0.153419813	-0.181500979	0.156942078	0.221696029	0.241667261	0.337786862	0.441499063	0.137958508	0.999331897	0.961547933	Bacteria.Firmicutes.Clostridia.Clostridiales.Ruminococcaceae.Ruminiclostridium_6	IL17RA
143177	ENSG00000177675	rs7486323	0.045825136	0.155741571	0.429524994	0.598177042	0.342351943	-0.259764979	-0.219231606	-0.147249949	0.168145726	0.180869893	0.275773891	0.278027343	0.084349003	0.07161138	0.999331897	0.961547933	Bacteria.Firmicutes.Clostridia.Clostridiales.Ruminococcaceae.Ruminiclostridium_6	CD163L1
143178	ENSG00000177683	rs40940	0.01883414	0.009954191	0.583515321	0.402208513	-0.410487175	0.619922549	-0.177453712	0.335374161	0.17038985	0.233463895	0.322051224	0.397739447	0.048630774	0.010788601	0.999331897	0.961547933	Bacteria.Firmicutes.Clostridia.Clostridiales.Ruminococcaceae.Ruminiclostridium_6	THAP5
143179	ENSG00000177685	rs61876746	0.145210192	0.013257517	0.156670879	0.732173611	-0.310976415	0.626321823	-0.550266227	0.129730568	0.210922129	0.24595003	0.384015395	0.377441749	0.157248397	0.013103932	0.999331897	0.961547933	Bacteria.Firmicutes.Clostridia.Clostridiales.Ruminococcaceae.Ruminiclostridium_6	CRACR2B
143180	ENSG00000177692	rs28360608	0.065685772	0.002174551	0.619237277	0.83557167	-0.293628	0.762125538	-0.137889175	-0.0787987	0.156840057	0.238724993	0.27615187	0.378120596	0.102644066	0.003708699	0.999331897	0.961547933	Bacteria.Firmicutes.Clostridia.Clostridiales.Ruminococcaceae.Ruminiclostridium_6	DNAJC28
143181	ENSG00000177697	rs1130276	0.107373331	0.032188027	0.450886373	0.713651016	-0.487579256	0.42937313	-0.343283557	0.110628319	0.298638699	0.196142785	0.452575177	0.300161029	0.133413556	0.024222628	0.999331897	0.961547933	Bacteria.Firmicutes.Clostridia.Clostridiales.Ruminococcaceae.Ruminiclostridium_6	CD151
143182	ENSG00000177700	rs1130719	0.538000445	0.51696938	0.487535203	0.288396514	0.152703361	-0.112748421	0.271417136	-0.289976248	0.246645316	0.173038484	0.388731824	0.270903741	0.323430557	0.173002666	0.999331897	0.961547933	Bacteria.Firmicutes.Clostridia.Clostridiales.Ruminococcaceae.Ruminiclostridium_6	POLR2L
143183	ENSG00000177721	rs316396	0.042691797	0.044031416	0.525332753	0.487494465	-0.854911218	0.483836721	0.374459935	-0.240959632	0.413539444	0.235592309	0.586384531	0.345077252	0.081701214	0.030018626	0.999331897	0.961547933	Bacteria.Firmicutes.Clostridia.Clostridiales.Ruminococcaceae.Ruminiclostridium_6	ANXA2R
143184	ENSG00000177830	rs4963179	0.007637379	0.009702953	0.21471853	0.742955849	0.557828796	-0.432367683	-0.455904468	0.100653393	0.20259175	0.162245822	0.363869583	0.305619347	0.028372975	0.01062709	0.999331897	0.961547933	Bacteria.Firmicutes.Clostridia.Clostridiales.Ruminococcaceae.Ruminiclostridium_6	CHID1
143185	ENSG00000177868	rs56361642	0.21756303	0.128564063	0.576050447	0.713996655	-0.209379025	0.324505593	0.154414501	-0.126558275	0.16816163	0.21080176	0.27475999	0.343817363	0.196394691	0.062559842	0.999331897	0.961547933	Bacteria.Firmicutes.Clostridia.Clostridiales.Ruminococcaceae.Ruminiclostridium_6	SVBP
143186	ENSG00000177963	rs72878032	0.923447736	0.805608007	0.961369546	0.861110519	-0.014688798	0.0789255	-0.013381374	-0.084863244	0.152270065	0.319404383	0.275211732	0.483122626	0.446194238	0.240384974	0.999331897	0.961547933	Bacteria.Firmicutes.Clostridia.Clostridiales.Ruminococcaceae.Ruminiclostridium_6	RIC8A
143187	ENSG00000177984	rs4112632	0.228129822	0.134926432	0.666921645	0.967670583	-0.497479723	0.37326793	-0.272536267	-0.015145808	0.408886839	0.246578222	0.63036749	0.372256838	0.201306944	0.064877011	0.999331897	0.965514144	Bacteria.Firmicutes.Clostridia.Clostridiales.Ruminococcaceae.Ruminiclostridium_6	LCN15
143188	ENSG00000177990	rs1812210	0.519442606	0.054639379	0.201234771	0.593441895	0.085460887	-0.392939527	0.27992211	-0.160629836	0.131939577	0.20078193	0.216805502	0.299401079	0.317357001	0.03451338	0.999331897	0.961547933	Bacteria.Firmicutes.Clostridia.Clostridiales.Ruminococcaceae.Ruminiclostridium_6	DPY19L2
143189	ENSG00000178026	rs737128	0.413778188	0.365684647	0.671621673	0.987613671	0.15934011	-0.225390028	-0.135774352	0.005779601	0.193717665	0.247421481	0.318829036	0.370857561	0.282250274	0.133140682	0.999331897	0.965514144	Bacteria.Firmicutes.Clostridia.Clostridiales.Ruminococcaceae.Ruminiclostridium_6	LRRC75B
143190	ENSG00000178028	rs12419	0.406207163	0.110835123	0.95808131	0.282807493	0.127671159	-0.321133464	-0.013485028	0.338674745	0.15271327	0.198662749	0.255569688	0.312717686	0.279301655	0.055859965	0.999331897	0.961547933	Bacteria.Firmicutes.Clostridia.Clostridiales.Ruminococcaceae.Ruminiclostridium_6	DMAP1
143191	ENSG00000178033	rs475168	0.030786091	0.041093458	0.585005424	0.796003415	1.050859605	-0.563014111	-0.494657286	0.128589148	0.475955697	0.270157705	0.901301178	0.495362035	0.066909111	0.02878656	0.999331897	0.961547933	Bacteria.Firmicutes.Clostridia.Clostridiales.Ruminococcaceae.Ruminiclostridium_6	CALHM5
143192	ENSG00000178053	rs2248924	0.047818044	0.021257275	0.613224764	0.570672408	-0.344432011	0.458500126	0.162521477	-0.177308552	0.170755435	0.194233011	0.319970923	0.311091713	0.086649333	0.018131342	0.999331897	0.961547933	Bacteria.Firmicutes.Clostridia.Clostridiales.Ruminococcaceae.Ruminiclostridium_6	MLF1
143193	ENSG00000178078	rs4807560	0.230591578	0.075961705	0.496199054	0.247779099	-0.279201904	0.332921198	0.236978686	-0.333115469	0.230710648	0.184608532	0.346292579	0.285632228	0.202211324	0.043231342	0.999331897	0.961270932	Bacteria.Firmicutes.Clostridia.Clostridiales.Ruminococcaceae.Ruminiclostridium_6	STAP2
143194	ENSG00000178149	rs8926	0.47656355	0.491867621	0.090151415	0.079709001	0.286717992	-0.174281746	-1.105832572	0.704358909	0.400451169	0.252124131	0.642845607	0.395652117	0.303751549	0.166242297	0.999331897	0.934824915	Bacteria.Firmicutes.Clostridia.Clostridiales.Ruminococcaceae.Ruminiclostridium_6	DALRD3
143195	ENSG00000178163	rs68050111	0.753196999	0.15198367	0.769077742	0.805010548	0.041613336	-0.47895613	0.06793376	-0.120476902	0.131788232	0.330410325	0.230431485	0.486033958	0.396338405	0.070535999	0.999331897	0.961547933	Bacteria.Firmicutes.Clostridia.Clostridiales.Ruminococcaceae.Ruminiclostridium_6	ZNF518B
143196	ENSG00000178184	rs73496417	0.243595285	0.105270008	0.433188823	0.681110498	-0.170787869	0.422794126	-0.197726648	0.14764704	0.145137893	0.257374178	0.250718171	0.35767071	0.207783126	0.053782333	0.999331897	0.961547933	Bacteria.Firmicutes.Clostridia.Clostridiales.Ruminococcaceae.Ruminiclostridium_6	PARD6G
143197	ENSG00000178202	rs74822968	0.045380707	0.009742482	0.120595144	0.522663519	0.324937817	-0.621008704	-0.402870044	0.25410981	0.15925495	0.233166306	0.256130484	0.395363378	0.084090429	0.010659199	0.999331897	0.961547933	Bacteria.Firmicutes.Clostridia.Clostridiales.Ruminococcaceae.Ruminiclostridium_6	POGLUT3
143198	ENSG00000178209	rs7013938	0.160137101	0.273776307	0.627043174	0.492434813	0.308714467	-0.205478855	-0.170432105	-0.229707962	0.217272956	0.186166361	0.349095006	0.332743576	0.165564198	0.107959969	0.999331897	0.961547933	Bacteria.Firmicutes.Clostridia.Clostridiales.Ruminococcaceae.Ruminiclostridium_6	PLEC
143199	ENSG00000178252	rs6781790	0.00011875	4.15829647090502e-05	0.300562183	0.309879075	1.2532982	-0.847040365	-0.505616781	0.3094115	0.30598267	0.192646746	0.484519031	0.302315739	0.00173058	0.000183135	0.999331897	0.961547933	Bacteria.Firmicutes.Clostridia.Clostridiales.Ruminococcaceae.Ruminiclostridium_6	WDR6
143200	ENSG00000178295	rs300170	0.229908364	0.193338353	0.991445718	0.865689625	0.299805095	-0.25601485	0.00404134	-0.052322106	0.247368589	0.194780247	0.375494102	0.30812762	0.201921102	0.083630375	0.999331897	0.961547933	Bacteria.Firmicutes.Clostridia.Clostridiales.Ruminococcaceae.Ruminiclostridium_6	GEN1
143201	ENSG00000178381	rs6945392	2.62732446004343e-06	3.42163872322027e-08	0.404931791	0.097506228	1.384740845	-1.215373226	-0.338698913	0.482852062	0.268925979	0.194106172	0.404028402	0.287191646	0.000100402	6.37748541481613e-07	0.999331897	0.934824915	Bacteria.Firmicutes.Clostridia.Clostridiales.Ruminococcaceae.Ruminiclostridium_6	ZFAND2A
143202	ENSG00000178445	rs1755604	0.36561157	0.010247349	0.263633705	0.816794415	-0.156265538	0.594095052	-0.318970873	-0.087293054	0.171513889	0.224658533	0.282875665	0.375274931	0.26322393	0.010981355	0.999331897	0.961547933	Bacteria.Firmicutes.Clostridia.Clostridiales.Ruminococcaceae.Ruminiclostridium_6	GLDC
143203	ENSG00000178449	rs1554844	0.317849554	0.136774007	0.819358955	0.810578413	-0.192143239	0.294355198	-0.063459689	-0.071542815	0.190879401	0.19538524	0.276759004	0.297281252	0.243669252	0.065486296	0.999331897	0.961547933	Bacteria.Firmicutes.Clostridia.Clostridiales.Ruminococcaceae.Ruminiclostridium_6	COX14
143204	ENSG00000178467	rs6781790	0.830359322	0.60780869	0.843401061	0.57035564	-0.086655008	0.130801325	0.12652027	-0.227042511	0.402850706	0.25363488	0.637908132	0.398022898	0.42122694	0.196108297	0.999331897	0.961547933	Bacteria.Firmicutes.Clostridia.Clostridiales.Ruminococcaceae.Ruminiclostridium_6	P4HTM
143205	ENSG00000178538	rs10101374	0.112094753	0.020086648	0.554288929	0.711523761	-0.431889743	0.479989713	-0.259817369	0.128100578	0.2681407	0.201391796	0.437087556	0.344882945	0.135844641	0.017471475	0.999331897	0.961547933	Bacteria.Firmicutes.Clostridia.Clostridiales.Ruminococcaceae.Ruminiclostridium_6	CA8
143206	ENSG00000178607	rs9911085	0.157128315	0.069474168	0.624005004	0.247124369	0.215239008	-0.397238245	0.138087525	-0.38747271	0.150377641	0.21521046	0.280364224	0.331776655	0.163959608	0.040715782	0.999331897	0.961270932	Bacteria.Firmicutes.Clostridia.Clostridiales.Ruminococcaceae.Ruminiclostridium_6	ERN1
143207	ENSG00000178700	rs61739170	0.041579969	0.002276253	0.492876913	0.387493088	0.35123848	-0.816889593	-0.192427438	0.357486481	0.168956209	0.257112798	0.279026891	0.410896279	0.080835624	0.003825889	0.999331897	0.961547933	Bacteria.Firmicutes.Clostridia.Clostridiales.Ruminococcaceae.Ruminiclostridium_6	DHFR2
143208	ENSG00000178773	rs464274	0.181353682	0.066207637	0.827352944	0.411072222	-0.280788677	0.327121661	0.073570705	-0.219277928	0.207825166	0.175076809	0.335972285	0.265040091	0.177195764	0.039388349	0.999331897	0.961547933	Bacteria.Firmicutes.Clostridia.Clostridiales.Ruminococcaceae.Ruminiclostridium_6	CPNE7
143209	ENSG00000178809	rs1205145043	0.107786805	0.075067948	0.468889561	0.701612665	0.271724934	-0.53689388	-0.195767907	-0.192038046	0.16662921	0.296782232	0.268706416	0.499008123	0.133466253	0.04289959	0.999331897	0.961547933	Bacteria.Firmicutes.Clostridia.Clostridiales.Ruminococcaceae.Ruminiclostridium_6	TRIM73
143210	ENSG00000178852	rs7220606	0.069460295	0.055901862	0.485633247	0.296162688	-0.394483339	0.316301236	-0.236610926	0.26353759	0.213707036	0.162485642	0.337400014	0.250232848	0.105625506	0.035128531	0.999331897	0.961547933	Bacteria.Firmicutes.Clostridia.Clostridiales.Ruminococcaceae.Ruminiclostridium_6	EFCAB13
143211	ENSG00000178922	rs12407785	0.340275287	0.237030304	0.838764924	0.492826851	0.186066676	-0.279938291	0.064840604	-0.282635279	0.193683101	0.234561884	0.317394361	0.409783985	0.253214664	0.096959905	0.999331897	0.961547933	Bacteria.Firmicutes.Clostridia.Clostridiales.Ruminococcaceae.Ruminiclostridium_6	HYI
143212	ENSG00000178952	rs7187776	0.178060952	0.012631354	0.252304197	0.098307589	-0.205812162	0.367444902	-0.28721528	0.399067152	0.15116728	0.143247186	0.248663479	0.237937347	0.17597828	0.01262209	0.999331897	0.934824915	Bacteria.Firmicutes.Clostridia.Clostridiales.Ruminococcaceae.Ruminiclostridium_6	TUFM
143213	ENSG00000178966	rs6559754	0.105648067	0.010131542	0.531486855	0.289901685	-0.374159394	0.531992391	0.207936766	-0.413880387	0.228020359	0.200850143	0.330529294	0.387877674	0.132323008	0.010890797	0.999331897	0.961547933	Bacteria.Firmicutes.Clostridia.Clostridiales.Ruminococcaceae.Ruminiclostridium_6	RMI1
143214	ENSG00000178971	rs8076031	0.11830181	0.011079802	0.67084131	0.187060542	0.26041321	-0.521533116	-0.105931781	0.461511954	0.16451817	0.199439651	0.248124606	0.346121243	0.140993948	0.011509949	0.999331897	0.961270932	Bacteria.Firmicutes.Clostridia.Clostridiales.Ruminococcaceae.Ruminiclostridium_6	CTC1
143215	ENSG00000178982	rs12976749	0.053702115	0.01485744	0.047246616	0.006321458	-0.318319273	0.483348247	0.551672681	-1.000700901	0.162002412	0.193148599	0.272772273	0.354582644	0.091527146	0.014212882	0.999331897	0.76454468	Bacteria.Firmicutes.Clostridia.Clostridiales.Ruminococcaceae.Ruminiclostridium_6	EIF3K
143216	ENSG00000178996	rs11740677	0.189258794	0.004345615	0.567506431	0.143551955	0.227905162	-0.616756521	-0.150064625	0.521346395	0.171786893	0.208684648	0.26113737	0.352125106	0.181112162	0.005991819	0.999331897	0.935021785	Bacteria.Firmicutes.Clostridia.Clostridiales.Ruminococcaceae.Ruminiclostridium_6	SNX18
143217	ENSG00000179010	rs12695	0.451496791	0.398530141	0.880382269	0.950475585	-0.585798128	0.35188075	-0.154136646	-0.035612395	0.773346299	0.414052325	1.020247091	0.571170741	0.295102878	0.142212788	0.999331897	0.964489644	Bacteria.Firmicutes.Clostridia.Clostridiales.Ruminococcaceae.Ruminiclostridium_6	MRFAP1
143218	ENSG00000179021	rs7632123	0.015218833	0.031622524	0.127086043	0.256441344	-1.284426776	0.629938187	1.235371789	-0.51434486	0.515190763	0.286780907	0.799346469	0.449241579	0.042973793	0.023900457	0.999331897	0.961270932	Bacteria.Firmicutes.Clostridia.Clostridiales.Ruminococcaceae.Ruminiclostridium_6	C3orf38
143219	ENSG00000179023	rs2992745	0.018943016	0.009961683	0.927136942	0.572070399	-0.714544609	0.551143316	0.04266679	0.191846823	0.296884729	0.207583554	0.464764887	0.337827647	0.048765455	0.010788601	0.999331897	0.961547933	Bacteria.Firmicutes.Clostridia.Clostridiales.Ruminococcaceae.Ruminiclostridium_6	KLHDC7A
143220	ENSG00000179168	rs57146784	0.238967817	0.488849034	0.07289963	0.091631034	0.196847574	-0.254925379	-0.483788485	0.9582877	0.165629439	0.366220469	0.265377656	0.5596888	0.206191967	0.16550251	0.999331897	0.934824915	Bacteria.Firmicutes.Clostridia.Clostridiales.Ruminococcaceae.Ruminiclostridium_6	GGN
143221	ENSG00000179295	rs2051801	0.809611845	0.80289187	0.852652431	0.82610625	-0.052760691	0.060303615	-0.070272994	0.083187508	0.218100906	0.240609551	0.376847787	0.377120619	0.414482763	0.240054892	0.999331897	0.961547933	Bacteria.Firmicutes.Clostridia.Clostridiales.Ruminococcaceae.Ruminiclostridium_6	PTPN11
143222	ENSG00000179344	rs9273472	2.78436692795074e-07	2.53832262868308e-08	0.996735369	0.832204344	1.381996594	-0.926569898	0.001631048	-0.050769796	0.241110015	0.146239329	0.397101139	0.238659858	1.59604391409166e-05	5.29883218955486e-07	0.999331897	0.961547933	Bacteria.Firmicutes.Clostridia.Clostridiales.Ruminococcaceae.Ruminiclostridium_6	HLA-DQB1
143223	ENSG00000179454	rs17634474	0.459363939	0.773007363	0.197432682	0.651964747	-0.119553734	-0.071145297	0.322145903	-0.23867484	0.160620891	0.245626624	0.247379803	0.526725796	0.298317371	0.234002083	0.999331897	0.961547933	Bacteria.Firmicutes.Clostridia.Clostridiales.Ruminococcaceae.Ruminiclostridium_6	KLHL28
143224	ENSG00000179456	rs59308862	0.623198958	0.4530521	0.02082033	0.139627377	-0.076591023	-0.201243823	0.655015537	-0.616534918	0.155144264	0.266593206	0.276501309	0.412264022	0.353574069	0.156887754	0.999331897	0.935021785	Bacteria.Firmicutes.Clostridia.Clostridiales.Ruminococcaceae.Ruminiclostridium_6	ZBTB18
143225	ENSG00000179520	rs7967828	0.3797391	0.19215327	0.050303531	0.07670697	-0.195225636	0.243128263	-0.718689292	0.505886812	0.220743141	0.184477447	0.360350106	0.281249332	0.269619192	0.083374363	0.999331897	0.934824915	Bacteria.Firmicutes.Clostridia.Clostridiales.Ruminococcaceae.Ruminiclostridium_6	SLC17A8
143226	ENSG00000179546	rs7532266	0.129667553	0.089407942	0.561329568	0.383152275	-0.452881586	0.365390532	0.312973951	-0.311177598	0.295060491	0.211907388	0.536035001	0.354397381	0.147432213	0.048252637	0.999331897	0.961547933	Bacteria.Firmicutes.Clostridia.Clostridiales.Ruminococcaceae.Ruminiclostridium_6	HTR1D
143227	ENSG00000179598	rs1047805	0.108087882	0.008445465	0.901277794	0.754096986	-0.225482406	0.751752196	-0.027418333	0.133941723	0.138392607	0.276738675	0.220169639	0.425795378	0.133466253	0.009671689	0.999331897	0.961547933	Bacteria.Firmicutes.Clostridia.Clostridiales.Ruminococcaceae.Ruminiclostridium_6	PLD6
143228	ENSG00000179630	rs9533685	0.191781726	0.179981351	0.422438388	0.3035371	0.283147191	-0.275661858	0.279886893	-0.321142996	0.214660535	0.203380425	0.346695286	0.30965804	0.182611911	0.079365654	0.999331897	0.961547933	Bacteria.Firmicutes.Clostridia.Clostridiales.Ruminococcaceae.Ruminiclostridium_6	LACC1
143229	ENSG00000179632	rs6685	0.797176294	0.23780268	0.099656949	0.018565586	0.037290112	-0.344338682	0.41303489	-1.210513259	0.144501979	0.289003958	0.24727281	0.501284224	0.41068389	0.097146954	0.999331897	0.875387961	Bacteria.Firmicutes.Clostridia.Clostridiales.Ruminococcaceae.Ruminiclostridium_6	MAF1
143230	ENSG00000179698	rs73381329	0.292190646	0.175187016	0.72540927	0.651465288	0.138494452	-0.306956485	-0.080270817	-0.173830941	0.130415914	0.223943335	0.227550389	0.383033804	0.231978364	0.077764356	0.999331897	0.961547933	Bacteria.Firmicutes.Clostridia.Clostridiales.Ruminococcaceae.Ruminiclostridium_6	WDR97
143231	ENSG00000179774	rs61854830	0.027031272	0.001263665	0.538690146	0.889373143	0.388669061	-0.706079551	0.18225126	0.05114252	0.17180583	0.209443195	0.294872477	0.366235238	0.061568583	0.002498052	0.999331897	0.961547933	Bacteria.Firmicutes.Clostridia.Clostridiales.Ruminococcaceae.Ruminiclostridium_6	ATOH7
143232	ENSG00000179796	rs6792812	0.059056552	0.000393597	0.505959555	0.108086371	0.291421188	-1.15008301	-0.170030282	0.735966616	0.151664172	0.307655534	0.254212748	0.45170661	0.097027474	0.001081114	0.999331897	0.934824915	Bacteria.Firmicutes.Clostridia.Clostridiales.Ruminococcaceae.Ruminiclostridium_6	LRRC3B
143233	ENSG00000179855	rs113726799	0.030951229	0.001095004	0.189595563	0.717649305	0.27423448	-0.952285469	-0.273272259	0.167238507	0.124333317	0.278651484	0.206141901	0.460484532	0.066909111	0.002276751	0.999331897	0.961547933	Bacteria.Firmicutes.Clostridia.Clostridiales.Ruminococcaceae.Ruminiclostridium_6	GIPC3
143234	ENSG00000179869	rs112013555	0.010977003	0.003177326	0.075599525	0.041358841	-0.665424507	0.656585179	0.765845506	-0.745447032	0.25412266	0.214288764	0.42413208	0.358180334	0.035069363	0.004823186	0.999331897	0.9239507	Bacteria.Firmicutes.Clostridia.Clostridiales.Ruminococcaceae.Ruminiclostridium_6	ABCA13
143235	ENSG00000179913	rs34262244	0.078944751	0.039061374	0.846681082	0.532415541	0.265340976	-0.367119042	0.047058444	-0.173653805	0.148659309	0.174311585	0.242409351	0.276661772	0.113225358	0.027906196	0.999331897	0.961547933	Bacteria.Firmicutes.Clostridia.Clostridiales.Ruminococcaceae.Ruminiclostridium_6	B3GNT3
143236	ENSG00000179914	rs2297559	0.165660744	0.432678505	0.537518674	0.11157973	0.408646248	-0.152642924	0.330819925	-0.560321872	0.291465341	0.193336235	0.533703298	0.347368995	0.168367736	0.151294916	0.999331897	0.935021785	Bacteria.Firmicutes.Clostridia.Clostridiales.Ruminococcaceae.Ruminiclostridium_6	ITLN1
143237	ENSG00000179933	rs6736	0.058878167	0.044929317	0.462270531	0.688191614	-0.505521126	0.406117204	0.286546918	-0.136390112	0.262897724	0.198611013	0.38749145	0.338346266	0.096946065	0.03039414	0.999331897	0.961547933	Bacteria.Firmicutes.Clostridia.Clostridiales.Ruminococcaceae.Ruminiclostridium_6	C14orf119
143238	ENSG00000179954	rs55799523	0.250269228	0.003980178	0.380143364	0.836048547	-0.187718026	0.540274042	-0.235771305	-0.075335081	0.161818043	0.180926813	0.266816078	0.36256724	0.212139734	0.005644534	0.999331897	0.961547933	Bacteria.Firmicutes.Clostridia.Clostridiales.Ruminococcaceae.Ruminiclostridium_6	SSC5D
143239	ENSG00000179988	rs4980242	0.09695933	0.10487264	0.518022442	0.556657956	-0.537936946	0.338460198	0.460426658	-0.25018058	0.319421253	0.205796123	0.708415757	0.423411988	0.126506785	0.053658111	0.999331897	0.961547933	Bacteria.Firmicutes.Clostridia.Clostridiales.Ruminococcaceae.Ruminiclostridium_6	PSTK
143240	ENSG00000180011	rs1132845	0.696065482	0.672747893	0.204954535	0.199364738	0.083060532	-0.094492116	0.496343352	-0.446203603	0.211687063	0.222701047	0.387646822	0.344142599	0.377837056	0.211312581	0.999331897	0.961270932	Bacteria.Firmicutes.Clostridia.Clostridiales.Ruminococcaceae.Ruminiclostridium_6	PTGR3
143241	ENSG00000180071	rs1815549	0.068526355	0.022506649	0.561644748	0.485932043	0.383608087	-0.418056862	0.173156028	-0.235272137	0.207099769	0.178852356	0.296806356	0.335721693	0.104747758	0.018838561	0.999331897	0.961547933	Bacteria.Firmicutes.Clostridia.Clostridiales.Ruminococcaceae.Ruminiclostridium_6	ANKRD18A
143242	ENSG00000180113	rs34964632	0.026060122	0.055878412	0.760129067	0.625883337	0.324698222	-0.383911847	-0.076567343	-0.148124757	0.142574051	0.197198183	0.2497317	0.302382747	0.060040528	0.035128531	0.999331897	0.961547933	Bacteria.Firmicutes.Clostridia.Clostridiales.Ruminococcaceae.Ruminiclostridium_6	TDRD6
143243	ENSG00000180155	rs112752952	0.003015964	4.02726718841488e-08	0.019773793	0.951699145	-0.42324506	0.962045508	-0.547181955	0.015697815	0.137334009	0.154654878	0.228979424	0.258156141	0.016227171	7.24745953148511e-07	0.999331897	0.964489644	Bacteria.Firmicutes.Clostridia.Clostridiales.Ruminococcaceae.Ruminiclostridium_6	LYNX1
143244	ENSG00000180185	rs238677	0.000179831	4.82021241890611e-07	0.535670463	0.181383488	-0.734800743	0.967394245	0.189522417	-0.401515384	0.184903356	0.173023616	0.30436351	0.297201365	0.002407703	5.65300695104016e-06	0.999331897	0.961270932	Bacteria.Firmicutes.Clostridia.Clostridiales.Ruminococcaceae.Ruminiclostridium_6	FAHD1
143245	ENSG00000180257	rs9304742	0.014990244	0.011729865	0.990542892	0.584773449	-0.464818019	0.488950757	0.003819428	0.168095466	0.186001205	0.188539002	0.320995749	0.306092416	0.042608176	0.011944624	0.999331897	0.961547933	Bacteria.Firmicutes.Clostridia.Clostridiales.Ruminococcaceae.Ruminiclostridium_6	ZNF816
143246	ENSG00000180316	rs10947598	0.133148622	0.045564113	0.497907803	0.359086486	-0.496695459	0.4129131	0.358707891	-0.317135547	0.326591683	0.202549815	0.526266495	0.343351599	0.149927689	0.030686185	0.999331897	0.961547933	Bacteria.Firmicutes.Clostridia.Clostridiales.Ruminococcaceae.Ruminiclostridium_6	PNPLA1
143247	ENSG00000180376	rs6445801	0.180374408	0.075594408	0.569513941	0.413740083	-0.285662331	0.289834568	0.231151722	-0.276837009	0.210951592	0.160510094	0.404341223	0.336536858	0.176746487	0.043069274	0.999331897	0.961547933	Bacteria.Firmicutes.Clostridia.Clostridiales.Ruminococcaceae.Ruminiclostridium_6	CCDC66
143248	ENSG00000180398	rs6755303	0.061922006	0.001443015	0.150896322	0.150036734	0.30234576	-0.877391371	-0.40972515	0.593760387	0.159161579	0.263636085	0.281888683	0.407630464	0.099699374	0.002757833	0.999331897	0.94201082	Bacteria.Firmicutes.Clostridia.Clostridiales.Ruminococcaceae.Ruminiclostridium_6	MCFD2
143249	ENSG00000180481	rs11180484	6.48985741067613e-06	1.3016795252899e-06	0.580404427	0.881174891	0.740878528	-0.866363804	-0.154328344	0.040618204	0.150952753	0.162433491	0.277778169	0.27066355	0.000202914	1.22082233116025e-05	0.999331897	0.961547933	Bacteria.Firmicutes.Clostridia.Clostridiales.Ruminococcaceae.Ruminiclostridium_6	GLIPR1L2
143250	ENSG00000180549	rs10732706	0.159154123	0.076451339	0.800755529	0.819779184	0.372376698	-0.342702721	-0.129177571	0.08310543	0.261452472	0.190357306	0.509768502	0.363297863	0.16538069	0.043413218	0.999331897	0.961547933	Bacteria.Firmicutes.Clostridia.Clostridiales.Ruminococcaceae.Ruminiclostridium_6	FUT7
143251	ENSG00000180616	rs12450404	0.013607042	0.000374187	0.108874576	0.058542273	-0.366617941	1.058611135	0.361700771	1.395799966	0.144535934	0.282020103	0.222503282	0.724898486	0.040413345	0.001043497	0.999331897	0.934824915	Bacteria.Firmicutes.Clostridia.Clostridiales.Ruminococcaceae.Ruminiclostridium_6	SSTR2
143252	ENSG00000180767	rs3856650	0.441511315	0.254420855	0.881020253	0.889665277	0.163763734	-0.235105006	0.053221789	0.047375149	0.211476056	0.204466713	0.354184356	0.340161025	0.29156842	0.102450067	0.999331897	0.961547933	Bacteria.Firmicutes.Clostridia.Clostridiales.Ruminococcaceae.Ruminiclostridium_6	CHST13
143253	ENSG00000180773	rs7936669	0.729633173	0.2019034	0.671868742	0.916220075	0.056233079	-0.366559112	0.121334525	-0.049088954	0.162005587	0.284334398	0.285149211	0.464830443	0.387855461	0.086439706	0.999331897	0.961547933	Bacteria.Firmicutes.Clostridia.Clostridiales.Ruminococcaceae.Ruminiclostridium_6	SLC36A4
143254	ENSG00000180822	rs4959803	0.837936308	0.93099555	0.507559866	0.636093449	0.034831403	-0.017297524	-0.195509267	0.159135692	0.169615312	0.198985545	0.293413114	0.334738456	0.423140711	0.268733948	0.999331897	0.961547933	Bacteria.Firmicutes.Clostridia.Clostridiales.Ruminococcaceae.Ruminiclostridium_6	PSMG4
143255	ENSG00000180881	rs7978856	0.051116697	0.015752327	0.748778821	0.990379663	-0.334888019	0.449657811	-0.099734575	0.003657437	0.168522073	0.181339049	0.31010864	0.302165954	0.089060525	0.014772462	0.999331897	0.966217872	Bacteria.Firmicutes.Clostridia.Clostridiales.Ruminococcaceae.Ruminiclostridium_6	CAPS2
143256	ENSG00000180901	rs12150430	0.452346537	0.021301292	0.587812284	0.786198784	0.143204433	-0.546146576	0.167229593	0.121628125	0.189409613	0.231444287	0.30700275	0.446550233	0.295545948	0.018145984	0.999331897	0.961547933	Bacteria.Firmicutes.Clostridia.Clostridiales.Ruminococcaceae.Ruminiclostridium_6	KCTD2
143257	ENSG00000180914	rs2270465	0.862825593	0.559544746	0.01937231	0.011265756	0.029832141	0.141902257	-0.717503024	1.004795868	0.171978605	0.241931386	0.299226071	0.385172464	0.431298866	0.183427781	0.999331897	0.823158865	Bacteria.Firmicutes.Clostridia.Clostridiales.Ruminococcaceae.Ruminiclostridium_6	OXTR
143258	ENSG00000180917	rs3826247	0.945498658	0.80757021	0.855355236	0.452027352	-0.018426375	-0.045660571	-0.090168475	0.274689572	0.268507535	0.186707653	0.492681197	0.363061181	0.451216287	0.240901607	0.999331897	0.961547933	Bacteria.Firmicutes.Clostridia.Clostridiales.Ruminococcaceae.Ruminiclostridium_6	CMTR2
143259	ENSG00000181004	rs13135445	0.67771056	0.371805589	0.198753408	0.070428835	-0.071684873	0.223527003	-0.364674932	0.685702916	0.171712716	0.24855308	0.280874729	0.372792842	0.371627483	0.134702608	0.999331897	0.934824915	Bacteria.Firmicutes.Clostridia.Clostridiales.Ruminococcaceae.Ruminiclostridium_6	BBS12
143260	ENSG00000181027	rs12709897	0.180467734	0.1182014	0.130598471	0.087479418	0.326225373	-0.286543674	0.730089254	-0.551497714	0.240958289	0.180975968	0.476841034	0.317865193	0.176746487	0.058666029	0.999331897	0.934824915	Bacteria.Firmicutes.Clostridia.Clostridiales.Ruminococcaceae.Ruminiclostridium_6	FKRP
143261	ENSG00000181035	rs111247238	0.172242944	0.014431026	0.828482976	0.898465325	-0.210067009	0.732601184	0.05737952	-0.059245938	0.152196544	0.291434194	0.263787247	0.462497461	0.17220772	0.013946871	0.999331897	0.961547933	Bacteria.Firmicutes.Clostridia.Clostridiales.Ruminococcaceae.Ruminiclostridium_6	SLC25A42
143262	ENSG00000181036	rs58240276	0.314436992	0.008238015	0.704083464	0.883740935	0.149884051	-0.389897012	-0.091310155	0.038022716	0.147843756	0.143047541	0.239350986	0.259002879	0.242475796	0.009501175	0.999331897	0.961547933	Bacteria.Firmicutes.Clostridia.Clostridiales.Ruminococcaceae.Ruminiclostridium_6	FCRL6
143263	ENSG00000181135	rs1141722	0.067764014	0.039951714	0.788661281	0.929030444	0.752884085	-0.502867252	0.215165091	-0.040660717	0.4053107	0.239882036	0.79940314	0.4547634	0.104231009	0.028271362	0.999331897	0.961620743	Bacteria.Firmicutes.Clostridia.Clostridiales.Ruminococcaceae.Ruminiclostridium_6	ZNF707
143264	ENSG00000181240	rs2860185	1.01182404265383e-08	4.81066896297778e-10	0.668183277	0.141263757	1.04402851	-0.915734841	0.108582261	-0.276395881	0.159035816	0.125191178	0.25216466	0.185596813	8.69990727083062e-07	1.56912970217217e-08	0.999331897	0.935021785	Bacteria.Firmicutes.Clostridia.Clostridiales.Ruminococcaceae.Ruminiclostridium_6	SLC25A41
143265	ENSG00000181264	rs7932658	0.58396408	0.744661217	0.371034338	0.379717813	-0.105922307	0.052106691	0.271829692	-0.219158998	0.192462665	0.159310533	0.301773728	0.247793643	0.340180492	0.228133966	0.999331897	0.961547933	Bacteria.Firmicutes.Clostridia.Clostridiales.Ruminococcaceae.Ruminiclostridium_6	TLCD5
143266	ENSG00000181350	rs60635403	0.040331373	0.014061798	0.31215749	0.304801818	0.423119702	-0.556435708	-0.337242987	0.361741597	0.202237677	0.220473673	0.331076652	0.349725654	0.079374641	0.013691449	0.999331897	0.961547933	Bacteria.Firmicutes.Clostridia.Clostridiales.Ruminococcaceae.Ruminiclostridium_6	LRRC75A
143267	ENSG00000181396	rs7220204	0.055196684	0.002685541	0.373904928	0.125710948	0.329524793	-0.713667167	-0.259637891	0.541708991	0.168776918	0.22863867	0.289985515	0.349220705	0.093057727	0.004332423	0.999331897	0.935021785	Bacteria.Firmicutes.Clostridia.Clostridiales.Ruminococcaceae.Ruminiclostridium_6	OGFOD3
143268	ENSG00000181404	rs2998915	8.00693140922792e-06	2.75686170784635e-07	0.022159302	0.019451217	1.056054253	-1.107657403	-0.824822522	0.738902715	0.217682459	0.193161965	0.351923732	0.308359522	0.000237398	3.42561888316642e-06	0.999331897	0.882318129	Bacteria.Firmicutes.Clostridia.Clostridiales.Ruminococcaceae.Ruminiclostridium_6	WASHC1
143269	ENSG00000181409	rs4969253	0.639465415	0.451645612	0.457002654	0.69679751	-0.245056943	0.223441776	-0.510664108	0.159249257	0.520676327	0.295076	0.682469386	0.406893148	0.358693509	0.156459527	0.999331897	0.961547933	Bacteria.Firmicutes.Clostridia.Clostridiales.Ruminococcaceae.Ruminiclostridium_6	AATK
143270	ENSG00000181523	rs12940486	0.114680333	0.040786935	0.46265078	0.248346246	-0.366781608	0.371727447	0.253150254	-0.309569821	0.229388106	0.178090909	0.342622011	0.265764635	0.138251731	0.028648745	0.999331897	0.961270932	Bacteria.Firmicutes.Clostridia.Clostridiales.Ruminococcaceae.Ruminiclostridium_6	SGSH
143271	ENSG00000181625	rs74938726	0.174138382	0.129554417	0.763574855	0.279602524	0.388469587	-0.330998997	0.131855094	-0.396580678	0.28271363	0.215587039	0.436527418	0.363732371	0.173296739	0.062953705	0.999331897	0.961547933	Bacteria.Firmicutes.Clostridia.Clostridiales.Ruminococcaceae.Ruminiclostridium_6	SLX1B
143272	ENSG00000181631	rs1491980	0.120383339	0.094631322	0.719100165	0.513922858	-0.669197082	0.402896667	0.290008073	-0.297775892	0.42520446	0.23752788	0.802838419	0.453692154	0.141792465	0.050109403	0.999331897	0.961547933	Bacteria.Firmicutes.Clostridia.Clostridiales.Ruminococcaceae.Ruminiclostridium_6	P2RY13
143273	ENSG00000181722	rs6438232	0.166364948	0.028485156	0.370925279	0.034028623	-0.208312991	0.459722955	0.212851591	-0.748621099	0.148829408	0.205191116	0.236244559	0.345711326	0.168983575	0.022290787	0.999331897	0.9239507	Bacteria.Firmicutes.Clostridia.Clostridiales.Ruminococcaceae.Ruminiclostridium_6	ZBTB20
143274	ENSG00000181754	rs2570972	2.62715456265931e-05	6.73948739110276e-07	0.080471025	0.098364549	-0.777582661	0.752259854	-0.463248149	0.337752682	0.171821607	0.13665848	0.260888859	0.201414409	0.000575456	7.48345859901753e-06	0.999331897	0.934824915	Bacteria.Firmicutes.Clostridia.Clostridiales.Ruminococcaceae.Ruminiclostridium_6	AMIGO1
143275	ENSG00000181885	rs222857	0.560602601	0.425706727	0.520455033	0.451186793	-0.141844746	0.141525178	-0.28656263	0.259663648	0.242487971	0.176553972	0.443490234	0.342561363	0.331223825	0.149457927	0.999331897	0.961547933	Bacteria.Firmicutes.Clostridia.Clostridiales.Ruminococcaceae.Ruminiclostridium_6	CLDN7
143276	ENSG00000181894	rs12460050	0.985339074	0.31314929	0.23541276	0.484102819	-0.002843522	-0.207880113	0.305206422	-0.214972065	0.154148719	0.204501148	0.254843384	0.305467131	0.461447883	0.118942771	0.999331897	0.961547933	Bacteria.Firmicutes.Clostridia.Clostridiales.Ruminococcaceae.Ruminiclostridium_6	ZNF329
143277	ENSG00000181915	rs1509966	0.404814331	0.683459981	0.76970604	0.975736607	-0.217168646	0.084395639	0.122926176	0.010210822	0.258991818	0.20605359	0.418137465	0.33443399	0.278907078	0.213648585	0.999331897	0.965514144	Bacteria.Firmicutes.Clostridia.Clostridiales.Ruminococcaceae.Ruminiclostridium_6	ADO
143278	ENSG00000181991	rs12900570	0.380670239	0.098905825	0.759583073	0.345831343	-0.153725387	0.341411631	0.101408464	-0.332502642	0.174160576	0.203930668	0.329977866	0.350149	0.270057308	0.051482749	0.999331897	0.961547933	Bacteria.Firmicutes.Clostridia.Clostridiales.Ruminococcaceae.Ruminiclostridium_6	MRPS11
143279	ENSG00000182013	rs8103785	0.007298164	4.86803713520888e-06	0.19259146	0.619267706	-0.412738257	0.809985573	-0.323652953	-0.140770105	0.14899913	0.162479048	0.245822139	0.281946062	0.027951616	3.52853751568479e-05	0.999331897	0.961547933	Bacteria.Firmicutes.Clostridia.Clostridiales.Ruminococcaceae.Ruminiclostridium_6	PNMA8A
143280	ENSG00000182093	rs2837002	0.061252086	0.048292322	0.657827335	0.510127281	0.488363151	-0.371298795	0.190191273	-0.200186667	0.256405544	0.184477875	0.427435109	0.302264676	0.099258366	0.031902473	0.999331897	0.961547933	Bacteria.Firmicutes.Clostridia.Clostridiales.Ruminococcaceae.Ruminiclostridium_6	GET1
143281	ENSG00000182108	rs3087876	0.019018868	0.00367125	0.414185172	0.315919958	0.518279861	-0.570923793	-0.328416462	0.353721785	0.21548176	0.189410445	0.399622168	0.349985985	0.048814571	0.005366845	0.999331897	0.961547933	Bacteria.Firmicutes.Clostridia.Clostridiales.Ruminococcaceae.Ruminiclostridium_6	DEXI
143282	ENSG00000182117	rs347849	0.448607447	0.07089272	0.713280074	0.871875652	0.120409103	-0.326639914	0.104306921	0.052199568	0.157944184	0.177883109	0.282626129	0.322390228	0.294252002	0.041338238	0.999331897	0.961547933	Bacteria.Firmicutes.Clostridia.Clostridiales.Ruminococcaceae.Ruminiclostridium_6	NOP10
143283	ENSG00000182141	rs11669790	0.205363777	0.130264391	0.294264416	0.247044595	-0.165145134	0.414982449	0.255256634	-0.428423791	0.129097254	0.270796685	0.241411002	0.366778795	0.189663513	0.063181044	0.999331897	0.961270932	Bacteria.Firmicutes.Clostridia.Clostridiales.Ruminococcaceae.Ruminiclostridium_6	ZNF708
143284	ENSG00000182149	rs9940234	0.466496997	0.532444686	0.007504266	0.390454066	-0.133475614	-0.121476656	0.944979307	-0.364263591	0.182219401	0.193547983	0.342396472	0.421323168	0.300453464	0.176315964	0.999331897	0.961547933	Bacteria.Firmicutes.Clostridia.Clostridiales.Ruminococcaceae.Ruminiclostridium_6	IST1
143285	ENSG00000182150	rs6479119	0.679804503	0.99155831	0.919659598	0.612872366	-0.065740582	-0.002332627	0.02798409	0.186367707	0.158566292	0.219622813	0.276371967	0.366554487	0.372182309	0.28095478	0.999331897	0.961547933	Bacteria.Firmicutes.Clostridia.Clostridiales.Ruminococcaceae.Ruminiclostridium_6	ERCC6L2
143286	ENSG00000182158	rs274000	0.005701743	0.016389786	0.018906541	0.075186757	0.655351529	-0.449843386	-1.03783766	0.616628148	0.229203242	0.182558826	0.4310715	0.340999878	0.023683555	0.01526058	0.999331897	0.934824915	Bacteria.Firmicutes.Clostridia.Clostridiales.Ruminococcaceae.Ruminiclostridium_6	CREB3L2
143287	ENSG00000182179	rs6766836	0.257392707	0.381748934	0.296376353	0.054113144	0.221874968	-0.150247082	0.351365565	-0.590140827	0.194182932	0.170608225	0.333775682	0.300870589	0.215452355	0.137749719	0.999331897	0.934824915	Bacteria.Firmicutes.Clostridia.Clostridiales.Ruminococcaceae.Ruminiclostridium_6	UBA7
143288	ENSG00000182180	rs7097418	0.481479199	0.153087295	0.566081953	0.138954318	-0.099151907	0.308088348	0.134838001	-0.618689013	0.140045958	0.213117992	0.233778181	0.412988955	0.305525781	0.070838065	0.999331897	0.935021785	Bacteria.Firmicutes.Clostridia.Clostridiales.Ruminococcaceae.Ruminiclostridium_6	MRPS16
143289	ENSG00000182196	rs11060853	0.914318635	0.803824283	0.225243909	0.122368234	-0.019207337	-0.040394209	0.392036702	-0.415753863	0.17782541	0.161954125	0.320203085	0.265606334	0.444405441	0.240145045	0.999331897	0.935021785	Bacteria.Firmicutes.Clostridia.Clostridiales.Ruminococcaceae.Ruminiclostridium_6	ARL6IP4
143290	ENSG00000182247	rs73050281	0.794425425	0.348545092	0.283323738	0.142092966	0.042232713	-0.263927215	-0.301579262	0.669211756	0.161414642	0.279513655	0.278766771	0.450320729	0.409880678	0.128368932	0.999331897	0.935021785	Bacteria.Firmicutes.Clostridia.Clostridiales.Ruminococcaceae.Ruminiclostridium_6	UBE2E2
143291	ENSG00000182271	rs3110095	0.237865144	0.125395003	0.589577819	0.340737981	-0.285664887	0.299461338	0.20352249	-0.293592541	0.23979122	0.192887977	0.375407717	0.305905465	0.205653283	0.061375705	0.999331897	0.961547933	Bacteria.Firmicutes.Clostridia.Clostridiales.Ruminococcaceae.Ruminiclostridium_6	TMIGD1
143292	ENSG00000182307	rs6599565	0.043308451	0.03180349	0.791838359	0.772573276	0.814738931	-0.529664032	-0.194962378	0.120660298	0.395312912	0.241395968	0.735672057	0.415757328	0.082293151	0.023985128	0.999331897	0.961547933	Bacteria.Firmicutes.Clostridia.Clostridiales.Ruminococcaceae.Ruminiclostridium_6	C8orf33
143293	ENSG00000182325	rs3817681	0.830260313	0.643251625	0.091446142	0.318118544	0.050190863	0.094512572	-0.634999532	0.321761238	0.233194186	0.203109417	0.370655954	0.31982392	0.42122694	0.204634102	0.999331897	0.961547933	Bacteria.Firmicutes.Clostridia.Clostridiales.Ruminococcaceae.Ruminiclostridium_6	FBXL6
143294	ENSG00000182362	rs9637172	7.70527150297991e-07	2.30807765534218e-11	0.990955754	0.877611066	0.988200476	-1.059833765	0.002879772	0.037435395	0.180657717	0.131535752	0.25307312	0.242134289	3.68065464759168e-05	1.23085513086411e-09	0.999331897	0.961547933	Bacteria.Firmicutes.Clostridia.Clostridiales.Ruminococcaceae.Ruminiclostridium_6	YBEY
143295	ENSG00000182405	rs4780215	0.909735516	0.970676883	0.612406404	0.618911874	-0.046639232	-0.008346489	-0.490304241	0.254832999	0.409782198	0.226184781	0.963081327	0.509881885	0.443179914	0.277265006	0.999331897	0.961547933	Bacteria.Firmicutes.Clostridia.Clostridiales.Ruminococcaceae.Ruminiclostridium_6	PGBD4
143296	ENSG00000182472	rs8182597	0.071600514	0.031411686	0.815438797	0.309013294	0.315903409	-0.459931921	0.064403	-0.322798591	0.172478188	0.209116101	0.274798625	0.314827409	0.107147892	0.02379279	0.999331897	0.961547933	Bacteria.Firmicutes.Clostridia.Clostridiales.Ruminococcaceae.Ruminiclostridium_6	CAPN12
143297	ENSG00000182511	rs7497304	0.118791324	0.056735171	0.425469054	0.873896252	0.276044524	-0.403510376	-0.224368818	0.049160486	0.174629701	0.20800765	0.279757773	0.308528568	0.141175953	0.035438821	0.999331897	0.961547933	Bacteria.Firmicutes.Clostridia.Clostridiales.Ruminococcaceae.Ruminiclostridium_6	FES
143298	ENSG00000182512	rs911681	0.201724853	0.174383912	0.409285221	0.320101976	-0.262598503	0.259729303	-0.272816803	0.284575301	0.203612065	0.189130594	0.32848926	0.284032552	0.18832562	0.077552656	0.999331897	0.961547933	Bacteria.Firmicutes.Clostridia.Clostridiales.Ruminococcaceae.Ruminiclostridium_6	GLRX5
143299	ENSG00000182534	rs9910052	0.624501552	0.005082542	0.03935682	0.104290582	-0.063164217	0.772219885	-0.434439942	0.784323016	0.128428829	0.266263301	0.206597194	0.476081124	0.353846131	0.006730416	0.999331897	0.934824915	Bacteria.Firmicutes.Clostridia.Clostridiales.Ruminococcaceae.Ruminiclostridium_6	MXRA7
143300	ENSG00000182544	rs6580938	0.017710415	0.043993039	0.021918995	0.096919978	-0.706573791	0.434235441	1.100126356	-0.595877183	0.290348066	0.211400606	0.468503201	0.353782969	0.04703637	0.030018626	0.999331897	0.934824915	Bacteria.Firmicutes.Clostridia.Clostridiales.Ruminococcaceae.Ruminiclostridium_6	MFSD5
143301	ENSG00000182612	rs62074745	0.453450871	0.039373684	0.458058518	0.445471803	0.111683756	-0.596216786	0.178244704	-0.388276565	0.148081771	0.283555004	0.238774682	0.505795541	0.295937494	0.028028381	0.999331897	0.961547933	Bacteria.Firmicutes.Clostridia.Clostridiales.Ruminococcaceae.Ruminiclostridium_6	TSPAN10
143302	ENSG00000182628	rs12150181	0.49280557	0.519762572	0.365335482	0.082372266	0.121723839	-0.131234223	0.292259943	-0.536926736	0.176474844	0.202762962	0.320592754	0.30432073	0.308873938	0.173659012	0.999331897	0.934824915	Bacteria.Firmicutes.Clostridia.Clostridiales.Ruminococcaceae.Ruminiclostridium_6	SKA2
143303	ENSG00000182670	rs1053984	0.06351584	0.068529227	0.522340921	0.867344536	0.370779875	-0.316863488	-0.243718941	0.049270263	0.19640672	0.171067964	0.378901517	0.293810217	0.101091928	0.040320468	0.999331897	0.961547933	Bacteria.Firmicutes.Clostridia.Clostridiales.Ruminococcaceae.Ruminiclostridium_6	TTC3
143304	ENSG00000182768	rs4533265	0.872083224	0.48383786	0.453267449	0.103982421	-0.036134021	0.149159789	0.306125419	-0.604598734	0.223533018	0.211821471	0.405726938	0.366655927	0.434059739	0.164477411	0.999331897	0.934824915	Bacteria.Firmicutes.Clostridia.Clostridiales.Ruminococcaceae.Ruminiclostridium_6	NGRN
143305	ENSG00000182771	rs61856637	0.218533529	0.054634408	0.996897141	0.510430464	-0.188835878	0.385540312	-0.00101143	0.255333695	0.15198642	0.196996957	0.259085113	0.385809334	0.196666103	0.03451338	0.999331897	0.961547933	Bacteria.Firmicutes.Clostridia.Clostridiales.Ruminococcaceae.Ruminiclostridium_6	GRID1
143306	ENSG00000182782	rs586573	0.050776172	0.086748195	0.320933126	0.840995748	0.492604273	-0.294444318	-0.381668141	0.0547892	0.247513153	0.169306746	0.381600075	0.272008735	0.088917673	0.047246876	0.999331897	0.961547933	Bacteria.Firmicutes.Clostridia.Clostridiales.Ruminococcaceae.Ruminiclostridium_6	HCAR2
143307	ENSG00000182853	rs35473600	0.449849074	0.097636427	0.193034529	0.838614333	-0.149210159	0.368392067	-0.461262342	0.069996671	0.19626243	0.219199891	0.350693341	0.34230901	0.294565576	0.051031363	0.999331897	0.961547933	Bacteria.Firmicutes.Clostridia.Clostridiales.Ruminococcaceae.Ruminiclostridium_6	VMO1
143308	ENSG00000182870	rs28412644	0.454880372	0.972488928	0.029753758	0.159715362	0.173809121	-0.006562486	-0.82240188	0.475863594	0.231188243	0.189558194	0.370079331	0.334569187	0.296300849	0.277421082	0.999331897	0.952080685	Bacteria.Firmicutes.Clostridia.Clostridiales.Ruminococcaceae.Ruminiclostridium_6	GALNT9
143309	ENSG00000182919	rs606357	0.012289911	0.000710985	0.505886861	0.383423127	-0.514520267	0.636022163	-0.21847062	0.262602235	0.199767847	0.178918292	0.326580031	0.299246677	0.037939237	0.001667646	0.999331897	0.961547933	Bacteria.Firmicutes.Clostridia.Clostridiales.Ruminococcaceae.Ruminiclostridium_6	C11orf54
143310	ENSG00000182923	rs4301050	0.029287084	0.020565219	0.861013452	0.565985534	-0.707354091	0.490462409	-0.086945411	0.192865425	0.317361834	0.206605825	0.49462699	0.334301216	0.065237671	0.017739906	0.999331897	0.961547933	Bacteria.Firmicutes.Clostridia.Clostridiales.Ruminococcaceae.Ruminiclostridium_6	CEP63
143311	ENSG00000182934	rs55675048	0.339459742	0.092376464	0.63664899	0.800279588	-0.181633525	0.426606322	-0.161874033	-0.097231818	0.188747206	0.249744408	0.341060684	0.382767674	0.252925197	0.049295597	0.999331897	0.961547933	Bacteria.Firmicutes.Clostridia.Clostridiales.Ruminococcaceae.Ruminiclostridium_6	SRPRA
143312	ENSG00000182986	rs3810115	0.01234899	0.00146118	0.637705783	0.644167685	0.494531473	-0.596433309	0.150580137	-0.134445709	0.192143667	0.179434956	0.31826405	0.289727131	0.03798309	0.002772965	0.999331897	0.961547933	Bacteria.Firmicutes.Clostridia.Clostridiales.Ruminococcaceae.Ruminiclostridium_6	ZNF320
143313	ENSG00000183010	rs112269913	0.641481492	0.33496275	0.388600579	0.072945882	-0.135357518	0.195922194	0.359534801	-0.590579566	0.289339695	0.201695837	0.414221849	0.324010506	0.359206295	0.125043953	0.999331897	0.934824915	Bacteria.Firmicutes.Clostridia.Clostridiales.Ruminococcaceae.Ruminiclostridium_6	PYCR1
143314	ENSG00000183018	rs8073958	0.009290158	0.000386356	0.053953342	0.29527709	0.438078832	-0.874388849	-0.502302944	0.430005645	0.163394322	0.233550563	0.255913151	0.407542369	0.032079929	0.00106684	0.999331897	0.961547933	Bacteria.Firmicutes.Clostridia.Clostridiales.Ruminococcaceae.Ruminiclostridium_6	SPNS2
143315	ENSG00000183020	rs17156180	0.035707265	0.042865904	0.018215398	0.115394353	0.320233315	-0.83511794	-0.637916014	0.918816924	0.149303118	0.40431472	0.263341245	0.575787971	0.073802807	0.029586743	0.999331897	0.935021785	Bacteria.Firmicutes.Clostridia.Clostridiales.Ruminococcaceae.Ruminiclostridium_6	AP2A2
143316	ENSG00000183044	rs1273351	0.10281953	0.002679344	0.89416943	0.399891622	0.232593986	-0.624669892	0.031536461	-0.347249303	0.140571018	0.20007625	0.236136101	0.409790734	0.130664418	0.004329117	0.999331897	0.961547933	Bacteria.Firmicutes.Clostridia.Clostridiales.Ruminococcaceae.Ruminiclostridium_6	ABAT
143317	ENSG00000183048	rs62077217	0.562867402	0.482215681	0.147788059	0.072802038	0.083633354	-0.194630331	-0.358092252	0.684689014	0.143806001	0.275367527	0.24446021	0.375448606	0.33176622	0.164094757	0.999331897	0.934824915	Bacteria.Firmicutes.Clostridia.Clostridiales.Ruminococcaceae.Ruminiclostridium_6	SLC25A10
143318	ENSG00000183060	rs2924787	0.000194913	0.00095988	0.7810223	0.807198959	1.027135442	-0.691899051	-0.148198459	-0.088465331	0.260029393	0.19998872	0.530907555	0.361026965	0.00255864	0.002096005	0.999331897	0.961547933	Bacteria.Firmicutes.Clostridia.Clostridiales.Ruminococcaceae.Ruminiclostridium_6	LYSMD4
143319	ENSG00000183077	rs16970909	0.495255025	0.056569815	0.473273082	0.95051501	-0.127131673	0.403240504	-0.246868467	-0.024787855	0.185367227	0.207725642	0.342225067	0.397878113	0.308968443	0.035357999	0.999331897	0.964489644	Bacteria.Firmicutes.Clostridia.Clostridiales.Ruminococcaceae.Ruminiclostridium_6	AFMID
143320	ENSG00000183092	rs4905971	0.098840128	0.071103622	0.561803098	0.249759244	0.396197733	-0.37324937	0.210280396	-0.382393178	0.236608229	0.203421699	0.360587439	0.329274916	0.127717962	0.041438067	0.999331897	0.961270932	Bacteria.Firmicutes.Clostridia.Clostridiales.Ruminococcaceae.Ruminiclostridium_6	BEGAIN
143321	ENSG00000183117	rs3886806	0.149385567	0.046464211	0.578061949	0.862535382	-0.27496286	0.447383596	0.169934741	-0.06002231	0.188462002	0.220397423	0.30398116	0.345283191	0.159460354	0.031081815	0.999331897	0.961547933	Bacteria.Firmicutes.Clostridia.Clostridiales.Ruminococcaceae.Ruminiclostridium_6	CSMD1
143322	ENSG00000183134	rs506822	0.890552736	0.575000757	0.026867665	0.145022911	-0.045515293	0.12578033	-1.24372438	0.511470034	0.329474287	0.223193561	0.549160299	0.346744288	0.438787959	0.187493446	0.999331897	0.935021785	Bacteria.Firmicutes.Clostridia.Clostridiales.Ruminococcaceae.Ruminiclostridium_6	PTGDR2
143323	ENSG00000183161	rs3740615	0.823841169	0.364806047	0.957767314	0.662463868	0.033400101	-0.202285289	-0.013462745	0.16184846	0.149435854	0.221649192	0.253248586	0.369079334	0.419643671	0.132997669	0.999331897	0.961547933	Bacteria.Firmicutes.Clostridia.Clostridiales.Ruminococcaceae.Ruminiclostridium_6	FANCF
143324	ENSG00000183172	rs133381	0.001743886	0.00136065	0.768515995	0.626956174	-0.85520852	0.578526731	-0.139527594	0.150716785	0.261864025	0.172838899	0.472095028	0.308634156	0.011446072	0.002644695	0.999331897	0.961547933	Bacteria.Firmicutes.Clostridia.Clostridiales.Ruminococcaceae.Ruminiclostridium_6	SMDT1
143325	ENSG00000183196	rs8046977	0.675783014	0.765489574	0.259637073	0.649770824	-0.073414991	0.070872124	0.310474488	-0.223175425	0.174747479	0.236609205	0.273020969	0.489211235	0.370925338	0.232806633	0.999331897	0.961547933	Bacteria.Firmicutes.Clostridia.Clostridiales.Ruminococcaceae.Ruminiclostridium_6	CHST6
143326	ENSG00000183273	rs7972736	0.001493583	0.003129758	0.147331646	0.35274109	0.58787312	-0.703386557	-0.436536606	0.313446872	0.177242131	0.22917648	0.297670903	0.334881442	0.010325636	0.004789936	0.999331897	0.961547933	Bacteria.Firmicutes.Clostridia.Clostridiales.Ruminococcaceae.Ruminiclostridium_6	CCDC60
143327	ENSG00000183281	rs188069130	0.345933284	0.003591075	0.354661842	0.503732361	0.113052461	-0.637892536	0.180917915	-0.266922743	0.119077644	0.211092813	0.194067728	0.396988826	0.25509587	0.005279216	0.999331897	0.961547933	Bacteria.Firmicutes.Clostridia.Clostridiales.Ruminococcaceae.Ruminiclostridium_6	PLGLB1
143328	ENSG00000183291	rs578851	0.286089501	0.970144185	0.474803053	0.521165503	-0.160706074	0.012412403	0.185151491	0.310296316	0.149412823	0.330364183	0.257562353	0.481042708	0.228824797	0.277197916	0.999331897	0.961547933	Bacteria.Firmicutes.Clostridia.Clostridiales.Ruminococcaceae.Ruminiclostridium_6	SELENOF
143329	ENSG00000183346	rs1598573	0.015906437	0.004533742	0.956164161	0.984364264	0.669937303	-0.500272988	0.031505607	0.006642221	0.27058973	0.170128121	0.570958528	0.337626332	0.044047465	0.006187019	0.999331897	0.965514144	Bacteria.Firmicutes.Clostridia.Clostridiales.Ruminococcaceae.Ruminiclostridium_6	CABCOCO1
143330	ENSG00000183386	rs4634868	0.878724571	0.907158374	0.121173331	0.454830659	0.027127918	0.025112772	-0.444064327	0.262642323	0.177089017	0.214494041	0.282768128	0.349309031	0.435931517	0.263090167	0.999331897	0.961547933	Bacteria.Firmicutes.Clostridia.Clostridiales.Ruminococcaceae.Ruminiclostridium_6	FHL3
143331	ENSG00000183397	rs12608919	0.076073186	0.045456373	0.448039612	0.867585741	0.267831464	-0.317824651	-0.180207643	-0.046411555	0.148573386	0.155825082	0.236086803	0.277272034	0.111146237	0.030669579	0.999331897	0.961547933	Bacteria.Firmicutes.Clostridia.Clostridiales.Ruminococcaceae.Ruminiclostridium_6	TEKTIP1
143332	ENSG00000183426	rs6498523	0.004878167	0.006198807	0.929610187	0.93444828	1.331037838	-0.742740776	-0.073570779	0.038478259	0.456656584	0.262521642	0.829636159	0.466015403	0.021291198	0.007684212	0.999331897	0.961620743	Bacteria.Firmicutes.Clostridia.Clostridiales.Ruminococcaceae.Ruminiclostridium_6	NPIPA1
143333	ENSG00000183439	rs4572834	0.036188412	0.015667107	0.980051546	0.710852219	-0.316637863	0.602756057	-0.006486172	0.141446083	0.148023489	0.242873049	0.258406062	0.379885905	0.074153193	0.014710819	0.999331897	0.961547933	Bacteria.Firmicutes.Clostridia.Clostridiales.Ruminococcaceae.Ruminiclostridium_6	TRIM61
143334	ENSG00000183527	rs35064900	0.016538352	0.003141824	0.374473496	0.77661744	0.447788355	-0.5520739	-0.26963351	0.084494427	0.181986739	0.179953304	0.301510282	0.296563323	0.045504237	0.004795088	0.999331897	0.961547933	Bacteria.Firmicutes.Clostridia.Clostridiales.Ruminococcaceae.Ruminiclostridium_6	PSMG1
143335	ENSG00000183542	rs1841957	0.022980848	0.01874081	0.379515078	0.408228131	-0.696681965	0.485763797	0.423516233	-0.268511964	0.299138421	0.201471058	0.478646678	0.322573557	0.055670339	0.016704551	0.999331897	0.961547933	Bacteria.Firmicutes.Clostridia.Clostridiales.Ruminococcaceae.Ruminiclostridium_6	KLRC4
143336	ENSG00000183569	rs12484552	0.629421994	0.024186185	0.561114845	0.468231435	0.076028786	-0.584894166	0.146153279	-0.45030457	0.156813116	0.253410615	0.250181249	0.617159734	0.355579644	0.019846485	0.999331897	0.961547933	Bacteria.Firmicutes.Clostridia.Clostridiales.Ruminococcaceae.Ruminiclostridium_6	SERHL2
143337	ENSG00000183570	rs438651	0.108114255	0.026056216	0.067850772	0.07593413	0.276939697	-0.411188524	-0.525076265	0.528242715	0.169988124	0.180546785	0.282763238	0.292888275	0.133466253	0.021033724	0.999331897	0.934824915	Bacteria.Firmicutes.Clostridia.Clostridiales.Ruminococcaceae.Ruminiclostridium_6	PCBP3
143338	ENSG00000183605	rs10749291	0.982902292	0.511380075	0.725278605	0.768643917	-0.00516742	0.130496091	-0.142743512	-0.103077209	0.240199219	0.197624712	0.404446188	0.348962893	0.461163282	0.171406996	0.999331897	0.961547933	Bacteria.Firmicutes.Clostridia.Clostridiales.Ruminococcaceae.Ruminiclostridium_6	SFXN4
143339	ENSG00000183617	rs4807507	0.017751656	0.012657915	0.886654117	0.825384128	-0.457502291	0.355421228	0.045115302	-0.050515326	0.188069807	0.138603264	0.315271779	0.228042365	0.04703637	0.01262209	0.999331897	0.961547933	Bacteria.Firmicutes.Clostridia.Clostridiales.Ruminococcaceae.Ruminiclostridium_6	MRPL54
143340	ENSG00000183648	rs7148709	0.548151648	0.057652603	0.475240763	0.059929546	0.104895814	-0.361333083	-0.193398786	0.671934736	0.1737581	0.186973302	0.269302929	0.35092888	0.327121912	0.035797653	0.999331897	0.934824915	Bacteria.Firmicutes.Clostridia.Clostridiales.Ruminococcaceae.Ruminiclostridium_6	NDUFB1
143341	ENSG00000183665	rs7812911	0.018209358	0.009813983	0.959851454	0.806834069	-0.531427974	0.553409781	-0.019144326	0.080593974	0.219369469	0.207998988	0.378836977	0.328269878	0.047807161	0.010714965	0.999331897	0.961547933	Bacteria.Firmicutes.Clostridia.Clostridiales.Ruminococcaceae.Ruminiclostridium_6	TRMT12
143342	ENSG00000183671	rs62195406	0.001358456	0.000747966	0.577872223	0.938374661	0.711486377	-0.593267911	-0.237642823	-0.026577546	0.212528168	0.167644263	0.42488558	0.342438665	0.009653168	0.001727217	0.999331897	0.962958443	Bacteria.Firmicutes.Clostridia.Clostridiales.Ruminococcaceae.Ruminiclostridium_6	CMKLR2
143343	ENSG00000183688	rs12940158	0.001501762	0.00055515	0.812040512	0.522383405	0.598189962	-0.763929759	-0.087274061	-0.281702179	0.180449877	0.210323084	0.365525839	0.437997634	0.010325636	0.001392901	0.999331897	0.961547933	Bacteria.Firmicutes.Clostridia.Clostridiales.Ruminococcaceae.Ruminiclostridium_6	RFLNB
143344	ENSG00000183722	rs7334594	0.460722641	0.056184955	0.160020318	0.867390548	-0.115776512	0.645143766	-0.391199798	0.086965593	0.156019921	0.331806816	0.275247936	0.518778035	0.298523318	0.035242772	0.999331897	0.961547933	Bacteria.Firmicutes.Clostridia.Clostridiales.Ruminococcaceae.Ruminiclostridium_6	LHFPL6
143345	ENSG00000183726	rs3093632	0.188813494	0.312529685	0.288235033	0.628754872	-0.308727028	0.204457325	0.451750449	-0.158370395	0.232470281	0.200874586	0.421895057	0.326010813	0.180955172	0.118837163	0.999331897	0.961547933	Bacteria.Firmicutes.Clostridia.Clostridiales.Ruminococcaceae.Ruminiclostridium_6	TMEM50A
143346	ENSG00000183763	rs11130222	0.493418573	0.090843058	0.876019301	0.211436936	-0.119048467	0.304328258	0.047912056	-0.38421064	0.172841862	0.177301453	0.305886661	0.304431338	0.308919093	0.048775174	0.999331897	0.961270932	Bacteria.Firmicutes.Clostridia.Clostridiales.Ruminococcaceae.Ruminiclostridium_6	TRAIP
143347	ENSG00000183779	rs34678948	0.859841098	0.744086726	0.811831362	0.552379545	0.036778975	0.085898563	0.078187483	-0.277562731	0.207464665	0.262014124	0.327097861	0.464692537	0.430107219	0.228024894	0.999331897	0.961547933	Bacteria.Firmicutes.Clostridia.Clostridiales.Ruminococcaceae.Ruminiclostridium_6	ZNF703
143348	ENSG00000183793	rs149098976	0.050132289	0.020809349	0.459152042	0.355487917	-0.281449933	0.65677433	0.182467422	-0.409778975	0.141010413	0.277218884	0.24502952	0.440323651	0.088359155	0.017906101	0.999331897	0.961547933	Bacteria.Firmicutes.Clostridia.Clostridiales.Ruminococcaceae.Ruminiclostridium_6	NPIPA5
143349	ENSG00000183798	rs4812496	0.480264105	0.489440955	0.090868467	0.29128353	0.149062515	-0.130542521	-0.592047582	0.367722341	0.209957036	0.187791279	0.344954292	0.345616734	0.30504588	0.165595484	0.999331897	0.961547933	Bacteria.Firmicutes.Clostridia.Clostridiales.Ruminococcaceae.Ruminiclostridium_6	EMILIN3
143350	ENSG00000183828	rs2072675	1.2789364903932e-05	1.21295862261964e-06	0.373254053	0.478101715	-1.079606872	0.860001292	0.356073349	-0.198672378	0.228533726	0.160685524	0.397148145	0.278454761	0.000360544	1.16150968922123e-05	0.999331897	0.961547933	Bacteria.Firmicutes.Clostridia.Clostridiales.Ruminococcaceae.Ruminiclostridium_6	NUDT14
143351	ENSG00000183833	rs71325399	0.000391843	2.53365630338001e-07	0.393473936	0.177036573	-0.425396155	1.639964525	0.173631151	-0.560131541	0.113754974	0.284918795	0.202121661	0.410427032	0.004264761	3.2052367482163e-06	0.999331897	0.961270932	Bacteria.Firmicutes.Clostridia.Clostridiales.Ruminococcaceae.Ruminiclostridium_6	CFAP91
143352	ENSG00000183840	rs4358176	0.481981486	0.729265701	0.477402155	0.666832939	0.168565052	-0.071584088	-0.262311635	0.155407832	0.238361816	0.205939705	0.367064123	0.359351257	0.305618962	0.225002394	0.999331897	0.961547933	Bacteria.Firmicutes.Clostridia.Clostridiales.Ruminococcaceae.Ruminiclostridium_6	GPR39
143353	ENSG00000183844	rs11909649	0.075414747	0.023145237	0.080919768	0.173057439	0.27239686	-0.72942368	-0.43704419	0.739943825	0.15075811	0.313587835	0.246504784	0.537132533	0.110651818	0.019188422	0.999331897	0.961270932	Bacteria.Firmicutes.Clostridia.Clostridiales.Ruminococcaceae.Ruminiclostridium_6	FAM3B
143354	ENSG00000183891	rs111575146	0.024767976	7.96163781833167e-06	0.631111627	0.242802441	-0.286547659	1.421274023	-0.102201584	-0.521837459	0.124675812	0.292871933	0.211841532	0.442711381	0.058265673	5.13735634473428e-05	0.999331897	0.961270932	Bacteria.Firmicutes.Clostridia.Clostridiales.Ruminococcaceae.Ruminiclostridium_6	TTC32
143355	ENSG00000183963	rs9621187	0.553744431	0.368433284	0.19308868	0.500425925	0.125447097	0.1610099	-0.468747069	-0.210104587	0.210747573	0.177771576	0.35642783	0.310068605	0.328523453	0.133762237	0.999331897	0.961547933	Bacteria.Firmicutes.Clostridia.Clostridiales.Ruminococcaceae.Ruminiclostridium_6	SMTN
143356	ENSG00000184005	rs484299	0.338571695	0.266869493	0.648153885	0.715230377	0.222064055	-0.272241863	-0.209308784	0.150092333	0.230334303	0.243090702	0.456551271	0.409601193	0.252591855	0.10611407	0.999331897	0.961547933	Bacteria.Firmicutes.Clostridia.Clostridiales.Ruminococcaceae.Ruminiclostridium_6	ST6GALNAC3
143357	ENSG00000184007	rs677429	0.030364888	0.007227299	0.140878359	0.88076213	-0.353307365	0.709304788	0.379142502	0.09431073	0.159600972	0.255731519	0.254339205	0.626257015	0.066349335	0.008591813	0.999331897	0.961547933	Bacteria.Firmicutes.Clostridia.Clostridiales.Ruminococcaceae.Ruminiclostridium_6	PTP4A2
143358	ENSG00000184117	rs465742	0.01058271	0.021399769	0.011503156	0.04783463	1.080392834	-0.552486965	-1.506591795	0.690615547	0.410433496	0.234316165	0.579284139	0.342405469	0.034549973	0.018189219	0.999331897	0.9239507	Bacteria.Firmicutes.Clostridia.Clostridiales.Ruminococcaceae.Ruminiclostridium_6	NIPSNAP1
143359	ENSG00000184156	rs2597367	0.152167682	0.156248752	0.236289331	0.133983705	0.961629482	-0.517967481	1.087134892	-0.77031805	0.663687735	0.361101106	0.909462183	0.507615532	0.161030702	0.071718211	0.999331897	0.935021785	Bacteria.Firmicutes.Clostridia.Clostridiales.Ruminococcaceae.Ruminiclostridium_6	KCNQ3
143360	ENSG00000184164	rs7410601	0.690580689	0.478155474	0.731605658	0.777178204	-0.073025909	0.169493213	-0.106155004	0.113363511	0.182634955	0.237587031	0.30817001	0.398918928	0.375768179	0.163045626	0.999331897	0.961547933	Bacteria.Firmicutes.Clostridia.Clostridiales.Ruminococcaceae.Ruminiclostridium_6	CRELD2
143361	ENSG00000184206	rs7162248	0.023698634	0.026156395	0.270974594	0.149920407	1.182481111	-0.655921834	0.818795893	-0.605341534	0.510478299	0.288206146	0.737476782	0.415460671	0.05668055	0.021049474	0.999331897	0.94201082	Bacteria.Firmicutes.Clostridia.Clostridiales.Ruminococcaceae.Ruminiclostridium_6	GOLGA6L4
143362	ENSG00000184207	rs160545	0.034446488	0.011583929	0.369961167	0.588721796	-0.506839301	0.602791441	-0.360702422	0.194809326	0.234621496	0.232010181	0.399533766	0.358509013	0.072063069	0.01185384	0.999331897	0.961547933	Bacteria.Firmicutes.Clostridia.Clostridiales.Ruminococcaceae.Ruminiclostridium_6	PGP
143363	ENSG00000184220	rs2316263	0.202367038	0.12581613	0.609985808	0.404668475	-0.251982102	0.300499181	0.194912833	-0.283463423	0.195662237	0.19377608	0.380261718	0.337948404	0.188413711	0.061451876	0.999331897	0.961547933	Bacteria.Firmicutes.Clostridia.Clostridiales.Ruminococcaceae.Ruminiclostridium_6	CMSS1
143364	ENSG00000184227	rs8018967	0.012569926	0.000598861	0.940049889	0.897237659	0.45691768	-0.581070758	0.023604181	-0.038760335	0.177998342	0.161025031	0.312643893	0.298943592	0.038530929	0.001471561	0.999331897	0.961547933	Bacteria.Firmicutes.Clostridia.Clostridiales.Ruminococcaceae.Ruminiclostridium_6	ACOT1
143365	ENSG00000184271	rs7398442	0.966782773	0.785759032	0.982815634	0.848299445	-0.01282077	-0.051468239	-0.01053317	0.059568661	0.306684662	0.188564741	0.48714808	0.310167863	0.457056041	0.236386533	0.999331897	0.961547933	Bacteria.Firmicutes.Clostridia.Clostridiales.Ruminococcaceae.Ruminiclostridium_6	POU6F1
143366	ENSG00000184292	rs232844	0.966173484	0.674648909	0.927644798	0.727405065	-0.00732507	-0.110379235	0.028300679	0.145526141	0.17206442	0.261759779	0.310446272	0.415685286	0.457056041	0.211718558	0.999331897	0.961547933	Bacteria.Firmicutes.Clostridia.Clostridiales.Ruminococcaceae.Ruminiclostridium_6	TACSTD2
143367	ENSG00000184363	rs10902152	0.702320905	0.944687209	0.563067356	0.981920738	0.109946293	0.013216379	-0.268273537	0.007054318	0.286408622	0.189758082	0.461528286	0.310103088	0.379673704	0.271709245	0.999331897	0.965514144	Bacteria.Firmicutes.Clostridia.Clostridiales.Ruminococcaceae.Ruminiclostridium_6	PKP3
143368	ENSG00000184402	rs11907192	0.062835762	3.42830008628577e-05	0.478858805	0.356287038	-0.221016853	1.302877643	0.145376314	-0.400441161	0.11676591	0.292705796	0.204108534	0.431009973	0.100236928	0.000160031	0.999331897	0.961547933	Bacteria.Firmicutes.Clostridia.Clostridiales.Ruminococcaceae.Ruminiclostridium_6	SS18L1
143369	ENSG00000184428	rs12680237	0.916141116	0.687071296	0.637014244	0.467923518	0.022622195	-0.091994858	-0.162489187	0.266401635	0.214010392	0.227350374	0.342728711	0.364860077	0.44478839	0.214456338	0.999331897	0.961547933	Bacteria.Firmicutes.Clostridia.Clostridiales.Ruminococcaceae.Ruminiclostridium_6	TOP1MT
143370	ENSG00000184434	rs6475950	0.63303541	0.637649869	0.216116126	0.243562987	-0.236705113	0.131366973	1.017891032	-0.553979903	0.493421468	0.277609141	0.814913821	0.470747189	0.356566735	0.2034909	0.999331897	0.961270932	Bacteria.Firmicutes.Clostridia.Clostridiales.Ruminococcaceae.Ruminiclostridium_6	LRRC19
143371	ENSG00000184454	rs6702180	0.000516104	5.60068656437316e-08	0.123953279	0.004040737	-0.613208713	1.278872021	0.389885829	-0.984371543	0.167781729	0.208357283	0.250155512	0.330228147	0.005346493	9.27906181583603e-07	0.999331897	0.658178008	Bacteria.Firmicutes.Clostridia.Clostridiales.Ruminococcaceae.Ruminiclostridium_6	NCMAP
143372	ENSG00000184465	rs4073926	0.405065565	0.400071245	0.446208277	0.314759276	0.106540519	-0.128294944	0.156366863	-0.27930059	0.127126838	0.151459577	0.204025688	0.275683593	0.278907078	0.142665172	0.999331897	0.961547933	Bacteria.Firmicutes.Clostridia.Clostridiales.Ruminococcaceae.Ruminiclostridium_6	WDR27
143373	ENSG00000184470	rs13306278	0.312822364	0.01810346	0.527581808	0.221704791	0.163013737	-0.549552727	0.165841682	-0.50786398	0.160254887	0.226634634	0.261120017	0.411612031	0.24188149	0.016317604	0.999331897	0.961270932	Bacteria.Firmicutes.Clostridia.Clostridiales.Ruminococcaceae.Ruminiclostridium_6	TXNRD2
143374	ENSG00000184500	rs7644769	0.190211486	0.242231968	0.412833957	0.661051353	0.224250599	-0.243695336	-0.245421823	-0.146691526	0.169401125	0.206490982	0.297765802	0.333026982	0.181418109	0.098626934	0.999331897	0.961547933	Bacteria.Firmicutes.Clostridia.Clostridiales.Ruminococcaceae.Ruminiclostridium_6	PROS1
143375	ENSG00000184517	rs12930876	0.392987012	0.680703267	0.063780036	0.041334479	-0.147628401	0.085940939	0.555610931	-0.75851542	0.171674451	0.207908085	0.294615468	0.364414451	0.275162635	0.213100089	0.999331897	0.9239507	Bacteria.Firmicutes.Clostridia.Clostridiales.Ruminococcaceae.Ruminiclostridium_6	ZFP1
143376	ENSG00000184545	rs61869695	0.514630402	0.481019463	0.846017968	0.95996463	0.156956998	-0.146533399	0.088477611	0.018310066	0.239543984	0.206751688	0.453781416	0.363353397	0.316065455	0.163808155	0.999331897	0.964489644	Bacteria.Firmicutes.Clostridia.Clostridiales.Ruminococcaceae.Ruminiclostridium_6	DUSP8
143377	ENSG00000184574	rs76074533	0.208680137	0.016928191	0.673363125	0.577587444	0.260830211	-0.725021053	0.152253051	0.273414898	0.205409127	0.29575988	0.359551742	0.48847639	0.19179927	0.015576233	0.999331897	0.961547933	Bacteria.Firmicutes.Clostridia.Clostridiales.Ruminococcaceae.Ruminiclostridium_6	LPAR5
143378	ENSG00000184619	rs8074318	0.000594497	1.19892215653585e-05	0.263061676	0.092833007	0.616586999	-0.56227541	-0.415115386	0.472983497	0.170759275	0.118580899	0.367695229	0.277290929	0.005835609	7.15082724769834e-05	0.999331897	0.934824915	Bacteria.Firmicutes.Clostridia.Clostridiales.Ruminococcaceae.Ruminiclostridium_6	KRBA2
143379	ENSG00000184708	rs9619187	0.632132405	0.444329658	0.436390934	0.461838248	0.104945958	-0.139227588	0.307248688	-0.276018012	0.218183315	0.180910873	0.392330812	0.372891742	0.356566735	0.154643684	0.999331897	0.961547933	Bacteria.Firmicutes.Clostridia.Clostridiales.Ruminococcaceae.Ruminiclostridium_6	EIF4ENIF1
143380	ENSG00000184730	rs151174	0.168030859	0.013226391	0.721180301	0.528524467	-0.263033791	0.42604019	0.109777303	-0.197616542	0.188674589	0.167242148	0.306269481	0.311863907	0.169743816	0.013085558	0.999331897	0.961547933	Bacteria.Firmicutes.Clostridia.Clostridiales.Ruminococcaceae.Ruminiclostridium_6	APOBR
143381	ENSG00000184743	rs74383103	0.121653277	0.153312214	0.180344629	0.595182649	-0.243791729	0.496583698	0.368172355	-0.279297577	0.155443906	0.343699407	0.271863505	0.523056903	0.142701805	0.070844806	0.999331897	0.961547933	Bacteria.Firmicutes.Clostridia.Clostridiales.Ruminococcaceae.Ruminiclostridium_6	ATL3
143382	ENSG00000184792	rs136360	0.000588867	0.001042444	0.327416372	0.578133113	1.979333716	-1.042831432	-0.705484645	0.228148234	0.54771204	0.303742141	0.714946248	0.408190693	0.00581979	0.002207035	0.999331897	0.961547933	Bacteria.Firmicutes.Clostridia.Clostridiales.Ruminococcaceae.Ruminiclostridium_6	OSBP2
143383	ENSG00000184840	rs1843633	0.2362443	0.159326195	0.797724782	0.770654485	-0.234892569	0.226510668	-0.089101902	0.089389611	0.196484502	0.159103918	0.346234143	0.305356481	0.205007395	0.07281057	0.999331897	0.961547933	Bacteria.Firmicutes.Clostridia.Clostridiales.Ruminococcaceae.Ruminiclostridium_6	TMED9
143384	ENSG00000184898	rs2880489	0.045854148	0.024175926	0.595377533	0.735459628	-0.386780894	0.384999557	0.158836257	-0.090881264	0.189993143	0.166791938	0.297619832	0.267830409	0.084349003	0.019846485	0.999331897	0.961547933	Bacteria.Firmicutes.Clostridia.Clostridiales.Ruminococcaceae.Ruminiclostridium_6	RBM43
143385	ENSG00000184903	rs2529484	3.80085221144658e-05	1.38542704572556e-05	0.029048759	0.045549828	1.147688025	-0.847335206	-0.961123983	0.624471517	0.259530239	0.180200546	0.430557801	0.306306508	0.000778111	8.12394562626244e-05	0.999331897	0.9239507	Bacteria.Firmicutes.Clostridia.Clostridiales.Ruminococcaceae.Ruminiclostridium_6	IMMP2L
143386	ENSG00000184916	rs11160835	0.233002488	0.019852696	0.462231722	0.525173645	-0.239529688	0.522888406	-0.221016401	0.231292646	0.198965017	0.218959477	0.298849875	0.362052579	0.2033472	0.017325735	0.999331897	0.961547933	Bacteria.Firmicutes.Clostridia.Clostridiales.Ruminococcaceae.Ruminiclostridium_6	JAG2
143387	ENSG00000184939	rs1170439	0.898262706	0.878507656	0.711925683	0.564141912	0.057118585	-0.03919655	0.217928284	-0.19841568	0.444997502	0.25541166	0.587582344	0.342291532	0.440712097	0.256706845	0.999331897	0.961547933	Bacteria.Firmicutes.Clostridia.Clostridiales.Ruminococcaceae.Ruminiclostridium_6	ZFP90
143388	ENSG00000184988	rs13851	0.449570713	0.192458475	0.274593136	0.577145074	-0.135702178	0.256196564	-0.316853887	0.178518863	0.178384736	0.194528467	0.287567136	0.318566142	0.294565576	0.083374363	0.999331897	0.961547933	Bacteria.Firmicutes.Clostridia.Clostridiales.Ruminococcaceae.Ruminiclostridium_6	TMEM106A
143389	ENSG00000184995	rs10125074	0.111297065	0.00950083	0.609371444	0.113035959	-0.340115143	0.485007559	0.185690707	-0.532495655	0.210683036	0.181463529	0.361646822	0.331486017	0.135163704	0.010460599	0.999331897	0.935021785	Bacteria.Firmicutes.Clostridia.Clostridiales.Ruminococcaceae.Ruminiclostridium_6	IFNE
143390	ENSG00000185033	rs3829490	0.082820958	0.043659943	0.343819778	0.758948363	0.268849173	-0.481025297	-0.240438068	0.114753349	0.152607131	0.233798174	0.252137612	0.372386173	0.1158008	0.029843343	0.999331897	0.961547933	Bacteria.Firmicutes.Clostridia.Clostridiales.Ruminococcaceae.Ruminiclostridium_6	SEMA4B
143391	ENSG00000185043	rs8028268	0.699450115	0.799969905	0.642304915	0.242554157	0.059461644	-0.066814493	0.122392568	-0.540978797	0.153340893	0.262609075	0.262274639	0.458705937	0.379315097	0.23952432	0.999331897	0.961270932	Bacteria.Firmicutes.Clostridia.Clostridiales.Ruminococcaceae.Ruminiclostridium_6	CIB1
143392	ENSG00000185100	rs4983542	0.089083924	0.115332943	0.239678051	0.712773218	0.263539818	-0.46661643	-0.3088684	-0.19206388	0.152681134	0.292360626	0.26028223	0.519447242	0.120604957	0.057601026	0.999331897	0.961547933	Bacteria.Firmicutes.Clostridia.Clostridiales.Ruminococcaceae.Ruminiclostridium_6	ADSS1
143393	ENSG00000185105	rs34319293	0.004586652	0.002765195	0.299497886	0.872183622	0.586673829	-0.559963944	-0.315995753	-0.044889357	0.199787854	0.179968699	0.30213864	0.27791552	0.020486825	0.004413178	0.999331897	0.961547933	Bacteria.Firmicutes.Clostridia.Clostridiales.Ruminococcaceae.Ruminiclostridium_6	MYADML2
143394	ENSG00000185129	rs10515508	0.432174573	0.066227987	0.648031426	0.698810804	0.136153254	-0.400598044	0.131979398	0.128615841	0.172260949	0.214418172	0.287770261	0.330936172	0.28884114	0.039388349	0.999331897	0.961547933	Bacteria.Firmicutes.Clostridia.Clostridiales.Ruminococcaceae.Ruminiclostridium_6	PURA
143395	ENSG00000185163	rs60927391	0.006703957	0.000469259	0.451668876	0.56488037	-0.375853676	0.669387768	0.182143171	-0.175131253	0.134187749	0.181691071	0.240549709	0.302697989	0.026441394	0.001230646	0.999331897	0.961547933	Bacteria.Firmicutes.Clostridia.Clostridiales.Ruminococcaceae.Ruminiclostridium_6	DDX51
143396	ENSG00000185164	rs149458579	0.231661548	0.575204681	0.711678297	0.145339035	0.194838259	-0.162244159	-0.097379595	-0.625783374	0.161372956	0.288051585	0.262320639	0.424580533	0.202701906	0.187501365	0.999331897	0.935021785	Bacteria.Firmicutes.Clostridia.Clostridiales.Ruminococcaceae.Ruminiclostridium_6	NOMO2
143397	ENSG00000185238	rs10833327	0.876941749	0.943455621	0.622122653	0.774840576	0.071443608	-0.021235019	-0.426637692	0.154036536	0.459567499	0.298236306	0.861530759	0.536260009	0.435343924	0.271504649	0.999331897	0.961547933	Bacteria.Firmicutes.Clostridia.Clostridiales.Ruminococcaceae.Ruminiclostridium_6	PRMT3
143398	ENSG00000185250	rs1048203	0.101855656	0.053262003	0.06784763	0.060394301	0.367435315	-0.435911607	-0.632161564	0.829371575	0.22142835	0.22142835	0.340426654	0.433960538	0.130060976	0.033877571	0.999331897	0.934824915	Bacteria.Firmicutes.Clostridia.Clostridiales.Ruminococcaceae.Ruminiclostridium_6	PPIL6
143399	ENSG00000185261	rs2047318	0.199099813	0.034381401	0.874922039	0.977607753	-0.237833556	0.587646776	-0.043818951	0.012129555	0.183323925	0.271926491	0.27728015	0.430485587	0.186402063	0.025469236	0.999331897	0.965514144	Bacteria.Firmicutes.Clostridia.Clostridiales.Ruminococcaceae.Ruminiclostridium_6	KIAA0825
143400	ENSG00000185272	rs2822443	0.088069369	0.027182887	0.287940533	0.280469198	-0.281900537	0.488060865	0.309762594	-0.393291999	0.162787589	0.215962142	0.289112718	0.361372637	0.119722006	0.021608977	0.999331897	0.961547933	Bacteria.Firmicutes.Clostridia.Clostridiales.Ruminococcaceae.Ruminiclostridium_6	RBM11
143401	ENSG00000185344	rs67516712	0.00295761	0.002338808	0.989759338	0.973746943	-0.585265018	0.641668948	-0.004331907	0.010759348	0.189495692	0.202543341	0.336208439	0.325683396	0.016146189	0.003912131	0.999331897	0.965514144	Bacteria.Firmicutes.Clostridia.Clostridiales.Ruminococcaceae.Ruminiclostridium_6	ATP6V0A2
143402	ENSG00000185437	rs75832343	0.576282475	0.09544365	0.288405993	0.88881963	-0.089272077	0.53785433	-0.265469563	0.104475982	0.158944619	0.317889238	0.248013845	0.744410511	0.337305363	0.050313577	0.999331897	0.961547933	Bacteria.Firmicutes.Clostridia.Clostridiales.Ruminococcaceae.Ruminiclostridium_6	SH3BGR
143403	ENSG00000185480	rs10860842	0.326596406	0.573970211	0.200185366	0.679455624	0.184996096	-0.132573776	-0.387677432	0.181785322	0.187157296	0.234614083	0.299556377	0.437960263	0.24716683	0.18733298	0.999331897	0.961547933	Bacteria.Firmicutes.Clostridia.Clostridiales.Ruminococcaceae.Ruminiclostridium_6	PARPBP
143404	ENSG00000185565	rs10934388	0.462983643	0.480007112	0.11642741	0.0838855	-0.244994258	0.184628675	0.924971528	-0.749414439	0.331831229	0.259899812	0.581321651	0.426895597	0.299649611	0.16357014	0.999331897	0.934824915	Bacteria.Firmicutes.Clostridia.Clostridiales.Ruminococcaceae.Ruminiclostridium_6	LSAMP
143405	ENSG00000185615	rs58846708	0.423909717	0.030050265	0.457332379	0.651943923	-0.120459951	0.635563156	-0.186725581	0.240598943	0.149690052	0.28653894	0.249730311	0.530937987	0.285449055	0.0231035	0.999331897	0.961547933	Bacteria.Firmicutes.Clostridia.Clostridiales.Ruminococcaceae.Ruminiclostridium_6	PDIA2
143406	ENSG00000185619	rs7376288	0.312333807	0.16553003	0.431662296	0.412082816	-0.305190305	0.251499716	-0.372898525	0.238886813	0.299720094	0.179324949	0.471263708	0.28936914	0.241721101	0.074891503	0.999331897	0.961547933	Bacteria.Firmicutes.Clostridia.Clostridiales.Ruminococcaceae.Ruminiclostridium_6	PCGF3
143407	ENSG00000185716	rs8055712	0.963603578	0.533547643	0.834154802	0.639877693	-0.005622078	-0.127225187	0.043029025	0.166515481	0.122730852	0.203255341	0.204687258	0.354234778	0.456459619	0.176625166	0.999331897	0.961547933	Bacteria.Firmicutes.Clostridia.Clostridiales.Ruminococcaceae.Ruminiclostridium_6	MOSMO
143408	ENSG00000185808	rs11701388	0.03780359	0.011713974	0.885597983	0.639895621	0.626423489	-0.484674351	-0.073955261	0.164409666	0.295443033	0.186852881	0.512004849	0.34977377	0.0763911	0.011940091	0.999331897	0.961547933	Bacteria.Firmicutes.Clostridia.Clostridiales.Ruminococcaceae.Ruminiclostridium_6	PIGP
143409	ENSG00000185818	rs450274	0.044277748	0.043180584	0.901921812	0.901772969	-0.994064549	0.540351551	0.124648448	-0.066961693	0.484615998	0.262014224	1.007535939	0.540428301	0.083306513	0.029651609	0.999331897	0.961547933	Bacteria.Firmicutes.Clostridia.Clostridiales.Ruminococcaceae.Ruminiclostridium_6	NAT8L
143410	ENSG00000185864	rs798800	0.003500315	0.000359056	0.134570761	0.166210878	-0.446940595	1.012190903	0.350824886	-0.658019656	0.147470861	0.268752082	0.231537547	0.469949289	0.017296868	0.001012892	0.999331897	0.958720475	Bacteria.Firmicutes.Clostridia.Clostridiales.Ruminococcaceae.Ruminiclostridium_6	NPIPB4
143411	ENSG00000185880	rs3100142	0.045191144	0.060794762	0.446012178	0.483413091	-0.711051165	0.385174235	0.563895701	-0.297737393	0.348176298	0.201861011	0.735446015	0.42240413	0.084090429	0.037217322	0.999331897	0.961547933	Bacteria.Firmicutes.Clostridia.Clostridiales.Ruminococcaceae.Ruminiclostridium_6	TRIM69
143412	ENSG00000185917	rs3787728	0.001550697	0.000623894	0.266069188	0.381329248	0.916951997	-0.602119078	-0.475794909	0.241080604	0.277486991	0.167451199	0.424130422	0.273508662	0.010498635	0.001506207	0.999331897	0.961547933	Bacteria.Firmicutes.Clostridia.Clostridiales.Ruminococcaceae.Ruminiclostridium_6	SETD4
143413	ENSG00000186020	rs1985980	0.246997802	0.092699103	0.422939037	0.268745091	0.267885114	-0.272139109	-0.366756563	0.36279422	0.229316748	0.159477202	0.454793587	0.32523131	0.210063966	0.049413162	0.999331897	0.961547933	Bacteria.Firmicutes.Clostridia.Clostridiales.Ruminococcaceae.Ruminiclostridium_6	ZNF529
143414	ENSG00000186026	rs8105003	0.077914611	0.091016683	0.74698138	0.568447521	-0.76981402	0.414809559	-0.262028166	0.257378152	0.429772263	0.24180057	0.808739086	0.44897374	0.112309912	0.048793099	0.999331897	0.961547933	Bacteria.Firmicutes.Clostridia.Clostridiales.Ruminococcaceae.Ruminiclostridium_6	ZNF284
143415	ENSG00000186063	rs17465982	0.224612345	0.216014854	0.721650674	0.721358582	-0.417750674	0.281067851	-0.189334878	0.124730677	0.340735687	0.224970025	0.529160847	0.348220716	0.200229536	0.090586206	0.999331897	0.961547933	Bacteria.Firmicutes.Clostridia.Clostridiales.Ruminococcaceae.Ruminiclostridium_6	AIDA
143416	ENSG00000186088	rs6970927	0.029561098	0.032915813	0.027130694	0.026167094	-1.161761224	0.647435848	2.153303763	-1.21212686	0.522150342	0.297043183	0.952479636	0.532637173	0.065424313	0.024557843	0.999331897	0.922991277	Bacteria.Firmicutes.Clostridia.Clostridiales.Ruminococcaceae.Ruminiclostridium_6	GSAP
143417	ENSG00000186115	rs10775621	0.00066766	3.55986389422124e-05	0.296973049	0.180091485	0.600281109	-0.717211057	-0.307564554	0.347625848	0.167931264	0.161512803	0.292531609	0.25654048	0.006239889	0.00016441	0.999331897	0.961270932	Bacteria.Firmicutes.Clostridia.Clostridiales.Ruminococcaceae.Ruminiclostridium_6	CYP4F2
143418	ENSG00000186184	rs499852	0.50716711	0.645396295	0.903083399	0.721143669	0.20888017	-0.108326949	0.065541358	-0.139989865	0.313188853	0.234312032	0.536154468	0.390506405	0.31293471	0.205128814	0.999331897	0.961547933	Bacteria.Firmicutes.Clostridia.Clostridiales.Ruminococcaceae.Ruminiclostridium_6	POLR1D
143419	ENSG00000186204	rs17682485	0.081895104	0.08563795	0.575783974	0.682541235	0.370367352	-0.330205847	-0.217857505	0.137248939	0.209583078	0.189184549	0.387377139	0.334069168	0.115266498	0.046831751	0.999331897	0.961547933	Bacteria.Firmicutes.Clostridia.Clostridiales.Ruminococcaceae.Ruminiclostridium_6	CYP4F12
143420	ENSG00000186230	rs34891421	0.736538269	0.405209767	0.344148917	0.514609322	-0.048597331	-0.31401655	0.24467208	-0.335878253	0.143827778	0.374808145	0.256753942	0.512583504	0.390439812	0.144005576	0.999331897	0.961547933	Bacteria.Firmicutes.Clostridia.Clostridiales.Ruminococcaceae.Ruminiclostridium_6	ZNF749
143421	ENSG00000186283	rs1128952	0.177265059	0.004703738	0.942721732	0.31776103	0.215488736	-0.674524335	0.022415729	0.35354594	0.157980265	0.230401555	0.310778196	0.351155723	0.175696571	0.006351364	0.999331897	0.961547933	Bacteria.Firmicutes.Clostridia.Clostridiales.Ruminococcaceae.Ruminiclostridium_6	TOR3A
143422	ENSG00000186395	rs2071398	0.178843099	0.132697719	0.248040185	0.14175943	-0.234447105	0.294521048	0.301278824	-0.771376526	0.172514244	0.19342708	0.258477808	0.518627145	0.176447059	0.063974796	0.999331897	0.935021785	Bacteria.Firmicutes.Clostridia.Clostridiales.Ruminococcaceae.Ruminiclostridium_6	KRT10
143423	ENSG00000186409	rs10890206	0.901887032	0.153197296	0.433355795	0.669485099	-0.018197181	0.237860554	-0.194979787	0.115077891	0.147035771	0.164583157	0.247325337	0.268370681	0.441752344	0.070844806	0.999331897	0.961547933	Bacteria.Firmicutes.Clostridia.Clostridiales.Ruminococcaceae.Ruminiclostridium_6	CCDC30
143424	ENSG00000186446	rs56084453	0.031361909	0.002494632	0.365981213	0.391821664	-0.37273301	0.68046857	0.233126485	-0.385916229	0.169418009	0.21627386	0.256073536	0.447665452	0.067583273	0.004100493	0.999331897	0.961547933	Bacteria.Firmicutes.Clostridia.Clostridiales.Ruminococcaceae.Ruminiclostridium_6	ZNF501
143425	ENSG00000186448	rs10212378	0.140504889	0.141232581	0.899415195	0.445798585	-0.345231834	0.300138372	-0.044384389	0.253747849	0.231369622	0.201523575	0.349772413	0.330787833	0.154289254	0.067006289	0.999331897	0.961547933	Bacteria.Firmicutes.Clostridia.Clostridiales.Ruminococcaceae.Ruminiclostridium_6	ZNF197
143426	ENSG00000186453	rs7563958	8.84531261398853e-05	1.69949042587432e-05	0.06207354	0.137919436	1.152926416	-0.911066907	-0.820642316	0.485489233	0.275721941	0.196093404	0.432262251	0.323211449	0.00144865	9.48594199297443e-05	0.999331897	0.935021785	Bacteria.Firmicutes.Clostridia.Clostridiales.Ruminococcaceae.Ruminiclostridium_6	FAM228A
143427	ENSG00000186468	rs73138787	0.026280388	0.000129537	0.752119782	0.525155279	0.398017426	-0.74201374	0.09268967	0.192394024	0.175035593	0.182287419	0.292225844	0.301149458	0.06041848	0.000466228	0.999331897	0.961547933	Bacteria.Firmicutes.Clostridia.Clostridiales.Ruminococcaceae.Ruminiclostridium_6	RPS23
143428	ENSG00000186470	rs58825580	0.231801257	0.000759486	0.494960257	0.309545017	0.152704015	-0.98858396	0.139118188	-0.437850099	0.126513948	0.279732865	0.202705359	0.427511198	0.202701906	0.001749947	0.999331897	0.961547933	Bacteria.Firmicutes.Clostridia.Clostridiales.Ruminococcaceae.Ruminiclostridium_6	BTN3A2
143429	ENSG00000186472	rs7797486	0.41553106	0.14297223	0.730519479	0.36356383	-0.219059592	0.313565355	0.157679629	-0.34300468	0.267329037	0.211474935	0.455825971	0.37486079	0.282813778	0.06740272	0.999331897	0.961547933	Bacteria.Firmicutes.Clostridia.Clostridiales.Ruminococcaceae.Ruminiclostridium_6	PCLO
143430	ENSG00000186474	rs3745540	0.001788894	0.001580278	0.515044992	0.934924328	0.70768821	-0.580689875	-0.271179085	0.028085545	0.217253607	0.176058069	0.414276712	0.342641843	0.01165253	0.002934949	0.999331897	0.961620743	Bacteria.Firmicutes.Clostridia.Clostridiales.Ruminococcaceae.Ruminiclostridium_6	KLK12
143431	ENSG00000186479	rs272626	0.353769461	0.080443887	0.71457981	0.418480787	-0.19787356	0.399698986	0.138636392	-0.268772981	0.211859948	0.225079022	0.377435351	0.330090782	0.258326555	0.044948947	0.999331897	0.961547933	Bacteria.Firmicutes.Clostridia.Clostridiales.Ruminococcaceae.Ruminiclostridium_6	RGS7BP
143432	ENSG00000186522	rs6726252	0.304234648	0.337869041	0.886694629	0.442430158	0.199573421	-0.174506091	0.050276533	-0.229313151	0.192716201	0.180740189	0.351465641	0.296722597	0.237591545	0.125858809	0.999331897	0.961547933	Bacteria.Firmicutes.Clostridia.Clostridiales.Ruminococcaceae.Ruminiclostridium_6	SEPTIN10
143433	ENSG00000186523	rs142092878	0.315124295	0.245068341	0.125833179	0.080266252	-0.190688252	0.342584471	-0.479051162	0.895347369	0.188361939	0.292053248	0.30892901	0.503886109	0.242525874	0.09956953	0.999331897	0.934824915	Bacteria.Firmicutes.Clostridia.Clostridiales.Ruminococcaceae.Ruminiclostridium_6	FAM86B1
143434	ENSG00000186529	rs2178775	0.004953699	0.001481485	0.845963395	0.928156963	0.591555509	-0.67716298	-0.057321477	-0.025906411	0.203331911	0.203999128	0.293883229	0.286213787	0.021403569	0.002791199	0.999331897	0.961620743	Bacteria.Firmicutes.Clostridia.Clostridiales.Ruminococcaceae.Ruminiclostridium_6	CYP4F3
143435	ENSG00000186532	rs35063956	0.076372038	0.022672402	0.279725587	0.316183874	-0.277680712	0.527590409	-0.292374487	0.329730214	0.154197656	0.22600111	0.268226715	0.326427156	0.111299188	0.018916622	0.999331897	0.961547933	Bacteria.Firmicutes.Clostridia.Clostridiales.Ruminococcaceae.Ruminiclostridium_6	SMYD4
143436	ENSG00000186625	rs9767555	0.68291622	0.749160351	0.794381181	0.922438476	-0.083170144	-0.06106327	0.094266649	0.033043843	0.202692843	0.190165526	0.360210495	0.338074435	0.372936072	0.229175987	0.999331897	0.961620743	Bacteria.Firmicutes.Clostridia.Clostridiales.Ruminococcaceae.Ruminiclostridium_6	KATNA1
143437	ENSG00000186638	rs67806641	0.117430376	0.003470256	0.350445258	0.845863981	-0.28325708	0.547903771	-0.266351958	0.055077895	0.178517914	0.180606892	0.283203663	0.282196051	0.140332829	0.00514508	0.999331897	0.961547933	Bacteria.Firmicutes.Clostridia.Clostridiales.Ruminococcaceae.Ruminiclostridium_6	KIF24
143438	ENSG00000186665	rs71382158	0.121586386	0.035822121	0.636667037	0.996605021	-0.437223996	0.486780087	-0.200211523	0.001561577	0.278727179	0.227098532	0.421858523	0.365590291	0.142701805	0.026128532	0.999331897	0.969139188	Bacteria.Firmicutes.Clostridia.Clostridiales.Ruminococcaceae.Ruminiclostridium_6	C17orf58
143439	ENSG00000186792	rs13100173	0.017596899	0.016480988	0.938907958	0.233089462	0.553948046	-0.487599098	0.027839034	-0.399120129	0.227392687	0.198056379	0.361829857	0.331590997	0.04695607	0.015318168	0.999331897	0.961270932	Bacteria.Firmicutes.Clostridia.Clostridiales.Ruminococcaceae.Ruminiclostridium_6	HYAL3
143440	ENSG00000186862	rs3824784	0.216589053	0.635071587	0.013784489	0.118453593	0.310072841	-0.101070497	-0.914248899	0.526540471	0.248500083	0.211956597	0.361146556	0.332786037	0.195917754	0.202873653	0.999331897	0.935021785	Bacteria.Firmicutes.Clostridia.Clostridiales.Ruminococcaceae.Ruminiclostridium_6	PDZD7
143441	ENSG00000186910	rs1956720	1.46446292108743e-05	2.29476470409421e-06	0.022374178	0.027446191	1.188647624	-0.775540517	0.999884997	-0.587250323	0.253606516	0.149577264	0.427330805	0.260313596	0.00038744	1.97950288866034e-05	0.999331897	0.9239507	Bacteria.Firmicutes.Clostridia.Clostridiales.Ruminococcaceae.Ruminiclostridium_6	SERPINA11
143442	ENSG00000187024	rs550045	0.354125124	0.139933515	0.326185793	0.326616205	0.170298483	-0.243882576	0.319024664	-0.272002343	0.182471458	0.163207433	0.322475769	0.275191332	0.258476508	0.06663226	0.999331897	0.961547933	Bacteria.Firmicutes.Clostridia.Clostridiales.Ruminococcaceae.Ruminiclostridium_6	PTRH1
143443	ENSG00000187037	rs6954436	0.219436392	0.208380999	0.342672188	0.853083058	0.216662039	-0.262677854	-0.318148592	0.071685166	0.17472865	0.206726567	0.332831551	0.385560843	0.196794074	0.088481514	0.999331897	0.961547933	Bacteria.Firmicutes.Clostridia.Clostridiales.Ruminococcaceae.Ruminiclostridium_6	GPR141
143444	ENSG00000187049	rs7607	0.107738946	0.053809963	0.20020924	0.114685635	0.817598557	-0.553937424	-1.083747416	0.772908211	0.501304417	0.28204634	0.837451111	0.483390086	0.133466253	0.034163647	0.999331897	0.935021785	Bacteria.Firmicutes.Clostridia.Clostridiales.Ruminococcaceae.Ruminiclostridium_6	TMEM216
143445	ENSG00000187105	rs58231493	0.00408962	4.36360058244783e-05	0.906207366	0.997314236	0.514088222	-0.665189949	0.033622863	0.00090147	0.172704804	0.151757039	0.284255234	0.266779455	0.019071406	0.000190568	0.999331897	0.969223961	Bacteria.Firmicutes.Clostridia.Clostridiales.Ruminococcaceae.Ruminiclostridium_6	HEATR4
143446	ENSG00000187134	rs71230207	0.024058249	7.30671795323397e-07	0.981677663	0.378256779	-0.317579136	1.485667982	0.005134854	-0.422852167	0.137464686	0.270921067	0.222729601	0.476628856	0.057087409	7.88930207571935e-06	0.999331897	0.961547933	Bacteria.Firmicutes.Clostridia.Clostridiales.Ruminococcaceae.Ruminiclostridium_6	AKR1C1
143447	ENSG00000187164	rs10886017	0.140425413	0.006395542	0.661612883	0.454480593	-0.239711688	0.655564933	-0.115723262	-0.279229488	0.160618758	0.232635721	0.263186839	0.371080294	0.154289254	0.007850911	0.999331897	0.961547933	Bacteria.Firmicutes.Clostridia.Clostridiales.Ruminococcaceae.Ruminiclostridium_6	SHTN1
143448	ENSG00000187189	rs11789	0.680858266	0.072451997	0.677380229	0.917714747	0.057406031	-0.444162877	0.095142586	0.040102428	0.138947994	0.24325084	0.227655319	0.386659299	0.372458141	0.042012759	0.999331897	0.961547933	Bacteria.Firmicutes.Clostridia.Clostridiales.Ruminococcaceae.Ruminiclostridium_6	TSPYL4
143449	ENSG00000187242	rs12602410	0.001131364	0.000128626	0.088794229	0.096331211	-0.651378151	0.787649941	0.554484511	-0.566994208	0.191190263	0.193400628	0.320941417	0.336027974	0.008685482	0.000464553	0.999331897	0.934824915	Bacteria.Firmicutes.Clostridia.Clostridiales.Ruminococcaceae.Ruminiclostridium_6	KRT12
143450	ENSG00000187288	rs397023	0.900373591	0.495384048	0.292523636	0.054306993	-0.045862943	0.154403809	0.588502263	-0.685035062	0.364919974	0.225199602	0.554560052	0.349539817	0.441495831	0.166795248	0.999331897	0.934824915	Bacteria.Firmicutes.Clostridia.Clostridiales.Ruminococcaceae.Ruminiclostridium_6	CIDEC
143451	ENSG00000187398	rs11028376	0.392212203	0.072278357	0.965715754	0.686945733	-0.13343471	0.490765969	0.010949896	-0.173092269	0.154913622	0.268605928	0.253774705	0.427588083	0.275114497	0.04198204	0.999331897	0.961547933	Bacteria.Firmicutes.Clostridia.Clostridiales.Ruminococcaceae.Ruminiclostridium_6	LUZP2
143452	ENSG00000187446	rs11857726	0.383997334	0.448828786	0.938086891	0.77849546	0.168946457	-0.146875818	0.026221716	-0.092639416	0.192755796	0.192755796	0.336280421	0.327984452	0.271633216	0.15584579	0.999331897	0.961547933	Bacteria.Firmicutes.Clostridia.Clostridiales.Ruminococcaceae.Ruminiclostridium_6	CHP1
143453	ENSG00000187486	rs2355017	0.057091579	0.01192043	0.309303971	0.096115114	-0.637362841	0.538417057	0.563850213	-0.572139865	0.32904342	0.208105331	0.550259667	0.33885264	0.094949162	0.012103254	0.999331897	0.934824915	Bacteria.Firmicutes.Clostridia.Clostridiales.Ruminococcaceae.Ruminiclostridium_6	KCNJ11
143454	ENSG00000187546	rs2389410	0.160792826	0.15634516	0.839231291	0.916040182	-0.57690404	0.339542851	-0.176076536	0.050311565	0.406671398	0.236768327	0.864429352	0.475382904	0.165961684	0.071730918	0.999331897	0.961547933	Bacteria.Firmicutes.Clostridia.Clostridiales.Ruminococcaceae.Ruminiclostridium_6	AGMO
143455	ENSG00000187607	rs12150579	0.044555468	0.05735158	0.944724356	0.729739495	-0.431092327	0.381255407	-0.028990006	0.115502365	0.210444924	0.197037631	0.41651279	0.332894754	0.083645996	0.035674409	0.999331897	0.961547933	Bacteria.Firmicutes.Clostridia.Clostridiales.Ruminococcaceae.Ruminiclostridium_6	ZNF286A
143456	ENSG00000187624	rs11150882	1.09773399359487e-09	6.02600496812433e-15	0.187089379	0.67607395	-0.929433578	1.434907744	0.253971077	-0.0940447	0.130677763	0.142091728	0.190483933	0.224065228	2.35964543975096e-07	2.09658068013737e-12	0.999331897	0.961547933	Bacteria.Firmicutes.Clostridia.Clostridiales.Ruminococcaceae.Ruminiclostridium_6	C17orf97
143457	ENSG00000187627	rs62148331	0.79634558	0.461429999	0.013615305	0.058283575	-0.062700777	0.255328783	-1.138863714	1.115915803	0.241956445	0.344625694	0.449028556	0.578931141	0.410419314	0.158899759	0.999331897	0.934824915	Bacteria.Firmicutes.Clostridia.Clostridiales.Ruminococcaceae.Ruminiclostridium_6	RGPD1
143458	ENSG00000187630	rs7267	0.194919534	0.006418659	0.645765251	0.295884423	-0.221445746	0.722826345	0.120657362	-0.495294511	0.169085841	0.256622947	0.261275131	0.470016306	0.184347419	0.007863358	0.999331897	0.961547933	Bacteria.Firmicutes.Clostridia.Clostridiales.Ruminococcaceae.Ruminiclostridium_6	DHRS4L2
143459	ENSG00000187650	rs7255840	0.003119557	0.000919574	0.898451161	0.801125532	-0.585217819	0.500111705	-0.042023583	-0.058295365	0.190605431	0.143984334	0.328006868	0.230486177	0.016368627	0.002039305	0.999331897	0.961547933	Bacteria.Firmicutes.Clostridia.Clostridiales.Ruminococcaceae.Ruminiclostridium_6	VMAC
143460	ENSG00000187678	rs59328841	0.59958085	0.086682527	0.235280111	0.635688918	-0.081343875	0.391732111	-0.288486612	0.14246919	0.154180324	0.225199641	0.240813586	0.299321446	0.346643734	0.047246119	0.999331897	0.961547933	Bacteria.Firmicutes.Clostridia.Clostridiales.Ruminococcaceae.Ruminiclostridium_6	SPRY4
143461	ENSG00000187726	rs612914	0.00494042	0.000651568	0.380777586	0.31519389	0.642061453	-0.706872074	-0.309401423	0.328361845	0.220619974	0.197328504	0.35061059	0.32440299	0.021399962	0.001552705	0.999331897	0.961547933	Bacteria.Firmicutes.Clostridia.Clostridiales.Ruminococcaceae.Ruminiclostridium_6	DNAJB13
143462	ENSG00000187736	rs6436109	0.956692165	0.99546451	0.123585745	0.080364145	0.023976687	-0.001477962	-0.978261333	0.691884645	0.439819105	0.259003895	0.627039334	0.389509875	0.454593539	0.281656952	0.999331897	0.934824915	Bacteria.Firmicutes.Clostridia.Clostridiales.Ruminococcaceae.Ruminiclostridium_6	NHEJ1
143463	ENSG00000187741	rs9937925	0.03764049	0.059801788	0.571440076	0.756900359	0.434964106	-0.351198505	-0.239624009	0.09428501	0.204963543	0.18332496	0.421266786	0.303301967	0.076325741	0.036760366	0.999331897	0.961547933	Bacteria.Firmicutes.Clostridia.Clostridiales.Ruminococcaceae.Ruminiclostridium_6	FANCA
143464	ENSG00000187764	rs9969727	0.619762031	0.574193594	0.7465864	0.506786987	-0.118341567	0.093969485	0.146207991	-0.237400894	0.237359741	0.166393848	0.450536027	0.355632554	0.35278805	0.187347306	0.999331897	0.961547933	Bacteria.Firmicutes.Clostridia.Clostridiales.Ruminococcaceae.Ruminiclostridium_6	SEMA4D
143465	ENSG00000187815	rs61046651	0.600323761	0.110263198	0.946886239	0.993023916	0.077419839	-0.329295038	-0.016330347	-0.002737203	0.14704252	0.203378648	0.244190929	0.311859843	0.346646711	0.055598566	0.999331897	0.966992094	Bacteria.Firmicutes.Clostridia.Clostridiales.Ruminococcaceae.Ruminiclostridium_6	ZFP69
143466	ENSG00000187824	rs3826448	8.34760944583846e-05	4.30641518428971e-06	0.556015631	0.488013226	-0.88563702	1.003103063	0.195214303	-0.207682173	0.210956724	0.199904086	0.329847138	0.297776818	0.001380284	3.25716800830634e-05	0.999331897	0.961547933	Bacteria.Firmicutes.Clostridia.Clostridiales.Ruminococcaceae.Ruminiclostridium_6	TMEM220
143467	ENSG00000187848	rs12819734	0.105154982	0.010763675	0.60004652	0.324923538	0.318822266	-0.439968329	-0.153249097	0.278972344	0.194016279	0.167547713	0.290842311	0.281249909	0.132181666	0.011302578	0.999331897	0.961547933	Bacteria.Firmicutes.Clostridia.Clostridiales.Ruminococcaceae.Ruminiclostridium_6	P2RX2
143468	ENSG00000187860	rs9619104	0.114419428	0.096976919	0.707937925	0.80242382	-0.714981933	0.418857348	-0.254150514	0.096451781	0.44682737	0.248726428	0.675438324	0.383908296	0.138174979	0.050890527	0.999331897	0.961547933	Bacteria.Firmicutes.Clostridia.Clostridiales.Ruminococcaceae.Ruminiclostridium_6	CCDC157
143469	ENSG00000187862	rs6682716	0.404337298	0.155349459	0.086661861	0.131143411	0.17910709	-0.206660198	0.754198533	-0.427312543	0.213382312	0.143755366	0.433545881	0.279491635	0.278907078	0.071536474	0.999331897	0.935021785	Bacteria.Firmicutes.Clostridia.Clostridiales.Ruminococcaceae.Ruminiclostridium_6	TTC24
143470	ENSG00000187867	rs10415758	0.035856197	0.00623215	0.797364152	0.809473857	0.422242764	-0.532374353	0.088277283	-0.079756826	0.197027317	0.188296264	0.34240546	0.329453324	0.073842641	0.007710118	0.999331897	0.961547933	Bacteria.Firmicutes.Clostridia.Clostridiales.Ruminococcaceae.Ruminiclostridium_6	PALM3
143471	ENSG00000187987	rs2531803	0.224838557	0.068977641	0.038001669	0.056639941	-0.224001499	0.280275258	-0.734125369	0.53002568	0.182795601	0.151566105	0.346608356	0.273117538	0.200229536	0.040505748	0.999331897	0.934824915	Bacteria.Firmicutes.Clostridia.Clostridiales.Ruminococcaceae.Ruminiclostridium_6	ZSCAN23
143472	ENSG00000188033	rs113272212	0.137816811	0.322548412	0.643206387	0.656198613	-0.355275798	0.291974719	0.175787269	0.211200714	0.236459969	0.29290618	0.377718815	0.472245978	0.152999638	0.121452101	0.999331897	0.961547933	Bacteria.Firmicutes.Clostridia.Clostridiales.Ruminococcaceae.Ruminiclostridium_6	ZNF490
143473	ENSG00000188070	rs7127892	0.249660669	0.119239929	0.931478644	0.75300838	-0.214922723	0.358405964	-0.030283393	-0.118537858	0.185028874	0.227013747	0.350833489	0.375109416	0.211804902	0.059041101	0.999331897	0.961547933	Bacteria.Firmicutes.Clostridia.Clostridiales.Ruminococcaceae.Ruminiclostridium_6	ZFTA
143474	ENSG00000188130	rs11913279	0.691537824	0.272150904	0.75803096	0.688178021	0.056935047	-0.262392289	0.076420975	-0.165691029	0.14285879	0.236918829	0.247022668	0.411014827	0.375853924	0.107579443	0.999331897	0.961547933	Bacteria.Firmicutes.Clostridia.Clostridiales.Ruminococcaceae.Ruminiclostridium_6	MAPK12
143475	ENSG00000188163	rs11522282	0.003326745	0.005685095	0.481814479	0.831298406	0.929887565	-0.544498981	-0.325276177	0.064176583	0.305057822	0.190363924	0.459785472	0.300037643	0.01687118	0.007235156	0.999331897	0.961547933	Bacteria.Firmicutes.Clostridia.Clostridiales.Ruminococcaceae.Ruminiclostridium_6	FAM166A
143476	ENSG00000188191	rs116986757	0.002928727	0.00067351	0.264512106	0.96270716	0.455577758	-0.810772727	-0.264273781	0.015975726	0.147346098	0.226990975	0.234803791	0.34036353	0.016090671	0.001593728	0.999331897	0.964489644	Bacteria.Firmicutes.Clostridia.Clostridiales.Ruminococcaceae.Ruminiclostridium_6	PRKAR1B
143477	ENSG00000188227	rs4803210	0.001108655	0.000448632	0.242163967	0.271159868	-0.440328559	0.740136819	0.346926053	-0.383369775	0.128996489	0.20014209	0.293918828	0.345429999	0.00867649	0.001182493	0.999331897	0.961547933	Bacteria.Firmicutes.Clostridia.Clostridiales.Ruminococcaceae.Ruminiclostridium_6	ZNF793
143478	ENSG00000188234	rs2573432	0.578575459	0.275873135	0.159503238	0.425898345	0.093388898	-0.169092277	0.356391953	-0.174200089	0.167281536	0.153876633	0.250442044	0.217406676	0.338399391	0.10857735	0.999331897	0.961547933	Bacteria.Firmicutes.Clostridia.Clostridiales.Ruminococcaceae.Ruminiclostridium_6	AGAP4
143479	ENSG00000188263	rs12171069	0.395666682	0.361378479	0.920082974	0.859076299	-0.133114352	0.198244755	-0.030560283	0.069017021	0.155681018	0.215665946	0.303419011	0.387179129	0.276108618	0.132070989	0.999331897	0.961547933	Bacteria.Firmicutes.Clostridia.Clostridiales.Ruminococcaceae.Ruminiclostridium_6	IL17REL
143480	ENSG00000188295	rs10924907	0.056433094	0.040873147	0.468175184	0.736684694	-0.358350905	0.51545558	0.224045428	-0.133775651	0.184496077	0.247058745	0.307023896	0.396148851	0.094401821	0.028670713	0.999331897	0.961547933	Bacteria.Firmicutes.Clostridia.Clostridiales.Ruminococcaceae.Ruminiclostridium_6	ZNF669
143481	ENSG00000188312	rs6479425	0.357379512	0.259361434	0.866539142	0.701667982	-0.136816095	0.352280768	0.04261291	0.168324942	0.147597479	0.309603083	0.252562647	0.437475246	0.259749389	0.10380091	0.999331897	0.961547933	Bacteria.Firmicutes.Clostridia.Clostridiales.Ruminococcaceae.Ruminiclostridium_6	CENPP
143482	ENSG00000188321	rs12150874	0.667464225	0.60769089	0.980333765	0.884882747	-0.076389846	0.098364826	-0.007731008	-0.052099995	0.176994411	0.190675046	0.31242059	0.358440134	0.368358053	0.196108297	0.999331897	0.961547933	Bacteria.Firmicutes.Clostridia.Clostridiales.Ruminococcaceae.Ruminiclostridium_6	ZNF559
143483	ENSG00000188428	rs12207627	0.702760807	0.195291095	0.117860201	0.380297827	-0.064211096	-0.285194373	0.40399177	-0.525171731	0.167529293	0.217944995	0.254912907	0.594516674	0.379673704	0.084126414	0.999331897	0.961547933	Bacteria.Firmicutes.Clostridia.Clostridiales.Ruminococcaceae.Ruminiclostridium_6	BLOC1S5
143484	ENSG00000188483	rs967497	0.732365362	0.57151496	0.212854897	0.332375381	-0.090420048	0.101747785	-0.593830683	0.318091173	0.263266811	0.178910818	0.472004493	0.32570432	0.388827052	0.186589979	0.999331897	0.961547933	Bacteria.Firmicutes.Clostridia.Clostridiales.Ruminococcaceae.Ruminiclostridium_6	IER5L
143485	ENSG00000188493	rs3745211	0.056213931	0.002732426	0.406955696	0.391301618	-0.431346802	0.544096421	-0.305398933	0.257869094	0.221874797	0.17464167	0.365887818	0.298799748	0.094140049	0.004387714	0.999331897	0.961547933	Bacteria.Firmicutes.Clostridia.Clostridiales.Ruminococcaceae.Ruminiclostridium_6	C19orf54
143486	ENSG00000188505	rs12462614	0.009364256	0.025791491	0.893563083	0.120722719	-0.424861104	0.354007922	0.037092781	0.415277738	0.158639502	0.155152494	0.276148417	0.264111276	0.032270994	0.02085228	0.999331897	0.935021785	Bacteria.Firmicutes.Clostridia.Clostridiales.Ruminococcaceae.Ruminiclostridium_6	NCCRP1
143487	ENSG00000188549	rs4924455	0.746625577	0.037046419	0.26550833	0.014086437	-0.037376759	0.451194509	-0.210694118	1.076181212	0.115193943	0.211926031	0.18759342	0.42652425	0.393965441	0.026778262	0.999331897	0.823158865	Bacteria.Firmicutes.Clostridia.Clostridiales.Ruminococcaceae.Ruminiclostridium_6	CCDC9B
143488	ENSG00000188554	rs35014595	0.848579967	0.868276219	0.105078448	0.018993344	-0.059635309	0.035069781	-0.783512512	0.772008696	0.31109738	0.210622669	0.476692087	0.32090144	0.42606104	0.254215321	0.999331897	0.878107492	Bacteria.Firmicutes.Clostridia.Clostridiales.Ruminococcaceae.Ruminiclostridium_6	NBR1
143489	ENSG00000188573	rs3733977	0.007789849	7.97354329400636e-06	0.430044626	0.102099768	-0.365203364	1.353599656	0.182902239	-0.590781363	0.132984181	0.278949972	0.230335358	0.356282908	0.028623503	5.13735634473428e-05	0.999331897	0.934824915	Bacteria.Firmicutes.Clostridia.Clostridiales.Ruminococcaceae.Ruminiclostridium_6	FBLL1
143490	ENSG00000188603	rs149271	0.025331745	0.000299116	0.930134196	0.919374767	-0.413928571	0.607167588	-0.025542715	-0.029898779	0.18082677	0.158873563	0.290203814	0.294234706	0.058946807	0.000876987	0.999331897	0.961547933	Bacteria.Firmicutes.Clostridia.Clostridiales.Ruminococcaceae.Ruminiclostridium_6	CLN3
143491	ENSG00000188612	rs12941564	0.533474922	0.982286267	0.362296623	0.842997654	-0.122005842	-0.004709846	0.281147018	-0.072253646	0.194882164	0.211314777	0.306442707	0.36335023	0.321611368	0.279443305	0.999331897	0.961547933	Bacteria.Firmicutes.Clostridia.Clostridiales.Ruminococcaceae.Ruminiclostridium_6	SUMO2
143492	ENSG00000188643	rs9700179	0.020059564	0.047901016	0.114450257	0.611616489	0.441106805	-0.360015777	-0.49322609	0.142353392	0.185035468	0.178549707	0.308267976	0.278996755	0.050431864	0.031755883	0.999331897	0.961547933	Bacteria.Firmicutes.Clostridia.Clostridiales.Ruminococcaceae.Ruminiclostridium_6	S100A16
143493	ENSG00000188659	rs4778990	4.39380714772982e-05	1.10517523015861e-06	0.246955497	0.673490694	0.814999174	-0.792894539	-0.332250193	0.119416116	0.18601735	0.147478689	0.284389235	0.282123097	0.00087339	1.08824987572664e-05	0.999331897	0.961547933	Bacteria.Firmicutes.Clostridia.Clostridiales.Ruminococcaceae.Ruminiclostridium_6	SAXO2
143494	ENSG00000188672	rs9438904	0.000212023	8.20936501702825e-06	0.691505549	0.225898052	-0.770619563	0.865242242	0.148010657	-0.35358237	0.196334802	0.178599325	0.371340498	0.289206918	0.002741386	5.25684668100017e-05	0.999331897	0.961270932	Bacteria.Firmicutes.Clostridia.Clostridiales.Ruminococcaceae.Ruminiclostridium_6	RHCE
143495	ENSG00000188690	rs1891358	0.131979239	0.0769745	0.655089267	0.546481158	0.733843183	-0.506831338	-0.293969464	0.241925704	0.481042655	0.282036256	0.65505412	0.399073574	0.149118179	0.04352297	0.999331897	0.961547933	Bacteria.Firmicutes.Clostridia.Clostridiales.Ruminococcaceae.Ruminiclostridium_6	UROS
143496	ENSG00000188732	rs4722252	0.002187672	0.00434415	0.720812971	0.44682336	0.728720984	-0.527746593	0.1330514	-0.200500778	0.228405555	0.178560265	0.370692076	0.261966913	0.013246572	0.005991819	0.999331897	0.961547933	Bacteria.Firmicutes.Clostridia.Clostridiales.Ruminococcaceae.Ruminiclostridium_6	FAM221A
143497	ENSG00000188747	rs28725243	0.654769594	0.084883866	0.280597777	0.899627595	-0.086476613	0.37238293	-0.374283781	0.045648089	0.192505326	0.212822645	0.343999892	0.360496423	0.363942902	0.046631018	0.999331897	0.961547933	Bacteria.Firmicutes.Clostridia.Clostridiales.Ruminococcaceae.Ruminiclostridium_6	NOXA1
143498	ENSG00000188760	rs3731918	0.019447514	0.004984584	0.34914878	0.073376116	-0.59913383	0.513956632	-0.341692277	0.530537858	0.250023106	0.176793034	0.362327829	0.291517174	0.049325787	0.00663615	0.999331897	0.934824915	Bacteria.Firmicutes.Clostridia.Clostridiales.Ruminococcaceae.Ruminiclostridium_6	TMEM198
143499	ENSG00000188818	rs57285777	0.255537047	0.032293309	0.568031333	0.744782817	-0.24034499	0.585138616	-0.191835098	0.143503296	0.209520396	0.267467342	0.334278911	0.438962475	0.214462586	0.024269304	0.999331897	0.961547933	Bacteria.Firmicutes.Clostridia.Clostridiales.Ruminococcaceae.Ruminiclostridium_6	ZDHHC11
143500	ENSG00000188921	rs200676296	0.566666544	0.334224039	0.495882884	0.596987317	0.091158213	-0.170142342	-0.17409065	0.152651	0.158286262	0.17488685	0.254208152	0.28728888	0.333493202	0.124835353	0.999331897	0.961547933	Bacteria.Firmicutes.Clostridia.Clostridiales.Ruminococcaceae.Ruminiclostridium_6	HACD4
143501	ENSG00000188938	rs1055710	0.329870882	0.351374122	0.214335258	0.259776488	-0.193897766	0.183321277	0.378217062	-0.377577293	0.197505344	0.195298511	0.301609876	0.332127072	0.248363349	0.129138216	0.999331897	0.961270932	Bacteria.Firmicutes.Clostridia.Clostridiales.Ruminococcaceae.Ruminiclostridium_6	FAM120AOS
143502	ENSG00000188986	rs28740782	0.536777739	0.448520256	0.984355619	0.911612966	-0.208298762	0.154979983	0.011226999	-0.040005404	0.335430077	0.203252594	0.570356761	0.358994666	0.322984516	0.155790487	0.999331897	0.961547933	Bacteria.Firmicutes.Clostridia.Clostridiales.Ruminococcaceae.Ruminiclostridium_6	NELFB
143503	ENSG00000189042	rs4806349	0.149843788	0.12548377	0.533185838	0.576344743	-0.268390456	0.279619744	0.21495177	-0.208011231	0.184167725	0.180150761	0.343103293	0.370414558	0.159751152	0.061375705	0.999331897	0.961547933	Bacteria.Firmicutes.Clostridia.Clostridiales.Ruminococcaceae.Ruminiclostridium_6	ZNF567
143504	ENSG00000189043	rs6961269	0.170553389	0.135333785	0.83758881	0.78063803	-0.252881194	0.27594989	0.056808809	-0.080100236	0.182484194	0.182484194	0.276036258	0.286435694	0.171318458	0.065035391	0.999331897	0.961547933	Bacteria.Firmicutes.Clostridia.Clostridiales.Ruminococcaceae.Ruminiclostridium_6	NDUFA4
143505	ENSG00000189045	rs166183	0.236198954	0.168197009	0.389843988	0.375119031	0.430776133	-0.300040143	0.48883029	-0.319303768	0.360303245	0.215304633	0.564670986	0.357538556	0.205007395	0.075737015	0.999331897	0.961547933	Bacteria.Firmicutes.Clostridia.Clostridiales.Ruminococcaceae.Ruminiclostridium_6	ANKDD1B
143506	ENSG00000189046	rs76163903	0.898092116	0.626222522	0.548093171	0.521083117	-0.018688731	-0.170964836	0.144287836	-0.32294778	0.145354429	0.34935227	0.238975276	0.500556586	0.440712097	0.200623107	0.999331897	0.961547933	Bacteria.Firmicutes.Clostridia.Clostridiales.Ruminococcaceae.Ruminiclostridium_6	ALKBH2
143507	ENSG00000189058	rs4677695	0.370353002	0.036809684	0.096994461	0.880784448	-0.129798403	0.496251917	-0.37851749	0.060401346	0.143890323	0.232787437	0.224783817	0.40116223	0.265586695	0.026662536	0.999331897	0.961547933	Bacteria.Firmicutes.Clostridia.Clostridiales.Ruminococcaceae.Ruminiclostridium_6	APOD
143508	ENSG00000189077	rs6952753	0.622765328	0.94501303	0.967564301	0.427898737	0.104090833	-0.014032382	-0.014192331	-0.266925654	0.21058506	0.202669865	0.347678466	0.334582364	0.353444657	0.27172808	0.999331897	0.961547933	Bacteria.Firmicutes.Clostridia.Clostridiales.Ruminococcaceae.Ruminiclostridium_6	TMEM120A
143509	ENSG00000189159	rs11653062	0.163368431	0.064886391	0.743925715	0.824625476	-0.297855244	0.280642112	-0.12624012	-0.056933268	0.211276167	0.149447086	0.384815797	0.255884507	0.166925869	0.038878439	0.999331897	0.961547933	Bacteria.Firmicutes.Clostridia.Clostridiales.Ruminococcaceae.Ruminiclostridium_6	JPT1
143510	ENSG00000189171	rs35760493	0.019169971	0.008168349	0.721519403	0.845821771	-0.488167374	0.524265582	-0.136735835	0.065143881	0.203228918	0.192124843	0.381966747	0.333677378	0.048910396	0.009466357	0.999331897	0.961547933	Bacteria.Firmicutes.Clostridia.Clostridiales.Ruminococcaceae.Ruminiclostridium_6	S100A13
143511	ENSG00000189190	rs12973596	0.03952726	0.011212423	0.814815023	0.95905496	-0.435712731	0.429808229	-0.096007111	0.014990848	0.207387696	0.164646676	0.408243134	0.290870369	0.078400212	0.011600439	0.999331897	0.964489644	Bacteria.Firmicutes.Clostridia.Clostridiales.Ruminococcaceae.Ruminiclostridium_6	ZNF600
143512	ENSG00000189195	rs539288	0.472789661	0.476064282	0.723448851	0.628838902	0.192376851	-0.138208344	-0.192561794	0.167560097	0.26639296	0.192812526	0.541833796	0.345012746	0.30265004	0.162491806	0.999331897	0.961547933	Bacteria.Firmicutes.Clostridia.Clostridiales.Ruminococcaceae.Ruminiclostridium_6	BTBD8
143513	ENSG00000189227	rs7172423	0.381410504	0.326816824	0.833810282	0.987638225	-0.324173418	0.216485695	-0.135371434	0.006185958	0.367841537	0.219115328	0.642601092	0.397720597	0.270359402	0.122739104	0.999331897	0.965514144	Bacteria.Firmicutes.Clostridia.Clostridiales.Ruminococcaceae.Ruminiclostridium_6	C15orf61
143514	ENSG00000189233	rs2045028	0.0353434	0.008171547	0.463365943	0.230102188	-0.473829898	0.50904043	0.261671866	-0.37380158	0.220463373	0.186555219	0.354724479	0.308552692	0.073486426	0.009466357	0.999331897	0.961270932	Bacteria.Firmicutes.Clostridia.Clostridiales.Ruminococcaceae.Ruminiclostridium_6	NUGGC
143515	ENSG00000189269	rs9624229	0.227550021	0.13824592	0.877282206	0.902702897	0.246684193	-0.450323577	0.049455265	0.049806013	0.202498336	0.300052903	0.319015303	0.405831605	0.201306944	0.066069807	0.999331897	0.961547933	Bacteria.Firmicutes.Clostridia.Clostridiales.Ruminococcaceae.Ruminiclostridium_6	DRICH1
143516	ENSG00000189306	rs8139383	0.040387801	0.000399108	0.942993999	0.854177624	-0.30302188	0.976408109	0.01681721	0.09003097	0.144876968	0.261493946	0.234274243	0.487911691	0.079374641	0.001090513	0.999331897	0.961547933	Bacteria.Firmicutes.Clostridia.Clostridiales.Ruminococcaceae.Ruminiclostridium_6	RRP7A
143517	ENSG00000189334	rs9700179	0.029004496	0.009457342	0.500314125	0.666812357	0.432892431	-0.500321673	0.218913658	-0.126425438	0.193868822	0.18707344	0.322984292	0.292315701	0.064776014	0.010423713	0.999331897	0.961547933	Bacteria.Firmicutes.Clostridia.Clostridiales.Ruminococcaceae.Ruminiclostridium_6	S100A14
143518	ENSG00000189339	rs111946117	8.63304350212451e-11	7.78477452002558e-14	0.12088717	0.575551389	0.951229897	-1.235298699	-0.301703265	0.115150778	0.122978655	0.130606441	0.191965916	0.204627106	3.93744593182275e-08	1.35424779304419e-11	0.999331897	0.961547933	Bacteria.Firmicutes.Clostridia.Clostridiales.Ruminococcaceae.Ruminiclostridium_6	SLC35E2B
143519	ENSG00000189362	rs62181053	0.893564695	0.350965357	0.055449437	0.017117914	0.020292999	-0.17189814	0.557954717	-0.831423611	0.151079666	0.182972658	0.286079763	0.33977411	0.439535747	0.129078886	0.999331897	0.823158865	Bacteria.Firmicutes.Clostridia.Clostridiales.Ruminococcaceae.Ruminiclostridium_6	NEMP2
143520	ENSG00000196116	rs7865824	0.010305709	0.006127155	0.620769261	0.430740903	0.58654839	-0.470471709	0.181004305	-0.22981434	0.221983868	0.166042556	0.364092754	0.289852974	0.034015729	0.007649904	0.999331897	0.961547933	Bacteria.Firmicutes.Clostridia.Clostridiales.Ruminococcaceae.Ruminiclostridium_6	TDRD7
143521	ENSG00000196126	rs28724123	2.28093732855986e-05	2.71942433263108e-09	0.121372312	0.208306938	0.595997905	-1.067246978	-0.386272988	0.344744739	0.130564152	0.15491208	0.246102158	0.271268216	0.000560019	6.92303410786055e-08	0.999331897	0.961270932	Bacteria.Firmicutes.Clostridia.Clostridiales.Ruminococcaceae.Ruminiclostridium_6	HLA-DRB1
143522	ENSG00000196151	rs714156	0.188516126	0.01451233	0.255554304	0.49036314	0.20289281	-0.434532483	0.268543116	-0.228677495	0.152673399	0.173010266	0.234110656	0.329665064	0.180880325	0.013999523	0.999331897	0.961547933	Bacteria.Firmicutes.Clostridia.Clostridiales.Ruminococcaceae.Ruminiclostridium_6	WDSUB1
143523	ENSG00000196152	rs6478784	0.023355852	0.008890126	0.346615173	0.39042657	0.550551241	-0.547614887	0.365941391	-0.26020667	0.237064841	0.203010202	0.38599353	0.30094883	0.056173217	0.009945568	0.999331897	0.961547933	Bacteria.Firmicutes.Clostridia.Clostridiales.Ruminococcaceae.Ruminiclostridium_6	ZNF79
143524	ENSG00000196172	rs76035839	0.093836938	0.017643601	0.734601352	0.402172306	-0.232459168	0.747591705	0.076663996	-0.376535944	0.136708861	0.307014546	0.225171788	0.446521021	0.124175394	0.016097726	0.999331897	0.961547933	Bacteria.Firmicutes.Clostridia.Clostridiales.Ruminococcaceae.Ruminiclostridium_6	ZNF681
143525	ENSG00000196187	rs360103	0.017380448	0.028443589	0.490681468	0.883754938	0.847691595	-0.511288754	-0.340380751	-0.050652702	0.347275178	0.22814476	0.491059817	0.345077599	0.046773485	0.022290787	0.999331897	0.961547933	Bacteria.Firmicutes.Clostridia.Clostridiales.Ruminococcaceae.Ruminiclostridium_6	TMEM63A
143526	ENSG00000196209	rs6131559	0.478737938	0.178545122	0.452208622	0.510339754	0.108559814	-0.315184181	-0.191978302	0.336615413	0.152376069	0.231762093	0.253842681	0.508516596	0.304460378	0.07889899	0.999331897	0.961547933	Bacteria.Firmicutes.Clostridia.Clostridiales.Ruminococcaceae.Ruminiclostridium_6	SIRPB2
143527	ENSG00000196228	rs7603422	1.23859371739362e-05	3.66499805900785e-06	0.444906204	0.899166318	0.933635765	-0.931940846	-0.240566406	0.035602974	0.197268549	0.184145631	0.312987274	0.279873934	0.000354991	2.83363122330359e-05	0.999331897	0.961547933	Bacteria.Firmicutes.Clostridia.Clostridiales.Ruminococcaceae.Ruminiclostridium_6	SULT1C3
143528	ENSG00000196236	rs5758129	0.5322401	0.197976154	0.663983625	0.883813026	0.135943414	-0.270904434	0.164158626	-0.051689304	0.216489391	0.208286439	0.376154681	0.352316917	0.321258604	0.085016431	0.999331897	0.961547933	Bacteria.Firmicutes.Clostridia.Clostridiales.Ruminococcaceae.Ruminiclostridium_6	XPNPEP3
143529	ENSG00000196242	rs6678867	0.00040839	3.12427793275546e-05	0.4386327	0.280674561	-1.041613908	0.875231501	0.344416602	-0.364200024	0.279483898	0.195488043	0.441957827	0.334785949	0.004416896	0.000150277	0.999331897	0.961547933	Bacteria.Firmicutes.Clostridia.Clostridiales.Ruminococcaceae.Ruminiclostridium_6	OR2C3
143530	ENSG00000196263	rs3752176	0.002042051	0.000158155	0.168883144	0.088505258	0.595461457	-0.677360539	-0.425636313	0.48261142	0.185301001	0.168836433	0.305930589	0.279081759	0.012586412	0.000534229	0.999331897	0.934824915	Bacteria.Firmicutes.Clostridia.Clostridiales.Ruminococcaceae.Ruminiclostridium_6	ZNF471
143531	ENSG00000196268	rs879087510	0.020779742	7.95676540816819e-06	0.351713395	0.224569137	0.317239453	-1.042630336	0.223462526	0.430052412	0.133871689	0.214840168	0.238231262	0.350736449	0.051415608	5.13735634473428e-05	0.999331897	0.961270932	Bacteria.Firmicutes.Clostridia.Clostridiales.Ruminococcaceae.Ruminiclostridium_6	ZNF493
143532	ENSG00000196275	rs1197742661	0.15798027	0.109021949	0.95555782	0.793042743	0.633582194	-0.480076262	-0.036756004	0.11289501	0.443577884	0.295448423	0.657011118	0.428537271	0.164432256	0.055239542	0.999331897	0.961547933	Bacteria.Firmicutes.Clostridia.Clostridiales.Ruminococcaceae.Ruminiclostridium_6	GTF2IRD2
143533	ENSG00000196284	rs17288320	0.039810307	0.017505324	0.250857808	0.205007001	-0.361895757	0.489666188	0.312677038	-0.457994528	0.172507606	0.200835181	0.269874596	0.357738139	0.078770118	0.015987417	0.999331897	0.961270932	Bacteria.Firmicutes.Clostridia.Clostridiales.Ruminococcaceae.Ruminiclostridium_6	SUPT3H
143534	ENSG00000196323	rs858726	0.421674942	0.906436469	0.597415138	0.493431506	-0.150841187	0.021204098	0.186319264	0.249023983	0.186538004	0.179705241	0.351062728	0.361559142	0.284477277	0.262953866	0.999331897	0.961547933	Bacteria.Firmicutes.Clostridia.Clostridiales.Ruminococcaceae.Ruminiclostridium_6	ZBTB44
143535	ENSG00000196352	rs2802218	0.62989876	0.686966103	0.159885629	0.092178549	-0.185367592	0.105245674	0.768586117	-0.631804955	0.382863306	0.260005212	0.540599702	0.369642343	0.35573212	0.214456338	0.999331897	0.934824915	Bacteria.Firmicutes.Clostridia.Clostridiales.Ruminococcaceae.Ruminiclostridium_6	CD55
143536	ENSG00000196365	rs10424357	0.085496419	0.055801165	0.683122752	0.760143582	0.316363661	-0.420344863	-0.127521216	0.109021909	0.181170105	0.21584221	0.31099473	0.355607583	0.117619014	0.035107526	0.999331897	0.961547933	Bacteria.Firmicutes.Clostridia.Clostridiales.Ruminococcaceae.Ruminiclostridium_6	LONP1
143537	ENSG00000196371	rs528193	0.506997609	0.115072107	0.997969016	0.29158791	-0.112878897	0.261505159	-0.000729137	-0.350857209	0.169179581	0.163727424	0.285346024	0.329975339	0.31293471	0.057523184	0.999724657	0.961547933	Bacteria.Firmicutes.Clostridia.Clostridiales.Ruminococcaceae.Ruminiclostridium_6	FUT4
143538	ENSG00000196391	rs2589974	0.227615956	0.031345362	0.599512798	0.202198621	-0.283637742	0.393381936	0.205456775	-0.435409984	0.232866194	0.178785442	0.389352901	0.337964879	0.201306944	0.023769777	0.999331897	0.961270932	Bacteria.Firmicutes.Clostridia.Clostridiales.Ruminococcaceae.Ruminiclostridium_6	ZNF774
143539	ENSG00000196408	rs76332338	0.274984807	0.030632945	0.25574987	0.103135167	0.161757304	-0.658264645	-0.285727988	0.741820176	0.146927062	0.297858146	0.249195623	0.448747818	0.22411199	0.023450173	0.999331897	0.934824915	Bacteria.Firmicutes.Clostridia.Clostridiales.Ruminococcaceae.Ruminiclostridium_6	NOXO1
143540	ENSG00000196418	rs4925592	0.102692624	0.003914245	0.989602298	0.358936833	0.289273911	-0.645067413	-0.003945371	0.313646052	0.174760388	0.215600055	0.301583562	0.339467219	0.130627484	0.005596654	0.999331897	0.961547933	Bacteria.Firmicutes.Clostridia.Clostridiales.Ruminococcaceae.Ruminiclostridium_6	ZNF124
143541	ENSG00000196436	rs62056010	0.010370184	0.001818065	0.58376513	0.776621275	0.394710931	-1.061667749	-0.143996665	-0.149314022	0.149514142	0.326458368	0.261505763	0.524080054	0.034097645	0.003266155	0.999331897	0.961547933	Bacteria.Firmicutes.Clostridia.Clostridiales.Ruminococcaceae.Ruminiclostridium_6	NPIPB15
143542	ENSG00000196458	rs12320900	0.295606134	0.227365119	0.781917994	0.395397441	-0.157104158	0.180051052	-0.077789103	0.225413278	0.148999467	0.14774102	0.279847541	0.263476222	0.232929414	0.094337339	0.999331897	0.961547933	Bacteria.Firmicutes.Clostridia.Clostridiales.Ruminococcaceae.Ruminiclostridium_6	ZNF605
143543	ENSG00000196511	rs10232406	0.062310672	0.0156725	0.985594858	0.429162852	0.467873081	-0.452717113	-0.006077944	-0.225884353	0.246675533	0.182426617	0.335339531	0.283918463	0.099862478	0.014710819	0.999331897	0.961547933	Bacteria.Firmicutes.Clostridia.Clostridiales.Ruminococcaceae.Ruminiclostridium_6	TPK1
143544	ENSG00000196517	rs12037805	0.169018997	0.037616492	0.375063575	0.847582841	0.259696893	-0.439484685	-0.272653755	0.069001403	0.186720275	0.207066847	0.305266804	0.357572682	0.170371174	0.027021909	0.999331897	0.961547933	Bacteria.Firmicutes.Clostridia.Clostridiales.Ruminococcaceae.Ruminiclostridium_6	SLC6A9
143545	ENSG00000196526	rs62290616	0.014567202	2.1096636851031e-05	0.24917339	0.028684977	-0.409162814	0.818796865	0.324546066	-0.744901515	0.163004334	0.178526513	0.279114181	0.33291036	0.041857479	0.000111212	0.999331897	0.9239507	Bacteria.Firmicutes.Clostridia.Clostridiales.Ruminococcaceae.Ruminiclostridium_6	AFAP1
143546	ENSG00000196549	rs12635515	0.977110658	0.654646214	0.756247585	0.323647904	0.005100489	0.089772766	0.088240982	-0.375291981	0.177087259	0.199766414	0.283073605	0.377352199	0.459679648	0.207059933	0.999331897	0.961547933	Bacteria.Firmicutes.Clostridia.Clostridiales.Ruminococcaceae.Ruminiclostridium_6	MME
143547	ENSG00000196553	rs7140393	0.023503405	0.000959861	0.19755043	0.602712463	0.355836456	-0.940807981	-0.317895619	0.218318307	0.153391271	0.271933659	0.244180929	0.417388353	0.056449147	0.002096005	0.999331897	0.961547933	Bacteria.Firmicutes.Clostridia.Clostridiales.Ruminococcaceae.Ruminiclostridium_6	CCDC196
143548	ENSG00000196581	rs241273	0.280573804	0.064431758	0.359841653	0.888855332	-0.250399779	0.388258733	-0.431301591	0.056643079	0.230127966	0.206394436	0.467694486	0.403722825	0.226626705	0.038694885	0.999331897	0.961547933	Bacteria.Firmicutes.Clostridia.Clostridiales.Ruminococcaceae.Ruminiclostridium_6	AJAP1
143549	ENSG00000196584	rs3218384	0.632685425	0.141814244	0.122618764	0.437063666	-0.078915875	0.330901048	-0.448587527	0.2620268	0.164333842	0.222509074	0.286777927	0.335079742	0.356566735	0.067097571	0.999331897	0.961547933	Bacteria.Firmicutes.Clostridia.Clostridiales.Ruminococcaceae.Ruminiclostridium_6	XRCC2
143550	ENSG00000196586	rs1322549	0.127373058	0.180179532	0.242613631	0.551927576	0.396827333	-0.290934913	-0.462733228	0.187650575	0.256964208	0.214747788	0.392410138	0.313804607	0.146219531	0.079385967	0.999331897	0.961547933	Bacteria.Firmicutes.Clostridia.Clostridiales.Ruminococcaceae.Ruminiclostridium_6	MYO6
143551	ENSG00000196605	rs12462870	0.42162125	0.021729732	0.916636483	0.51573202	-0.095902611	0.616610672	-0.02034785	-0.303175109	0.118584339	0.262199707	0.193642815	0.463917277	0.284477277	0.018305703	0.999331897	0.961547933	Bacteria.Firmicutes.Clostridia.Clostridiales.Ruminococcaceae.Ruminiclostridium_6	ZNF846
143552	ENSG00000196620	rs62298402	0.388104983	0.087663797	0.22255831	0.482877351	-0.148825059	0.657669729	-0.369965356	0.46628956	0.171282048	0.379284964	0.300408882	0.660718839	0.273302235	0.047532744	0.999331897	0.961547933	Bacteria.Firmicutes.Clostridia.Clostridiales.Ruminococcaceae.Ruminiclostridium_6	UGT2B15
143553	ENSG00000196642	rs2784038	0.657429967	0.976752405	0.999272543	0.371751743	0.07929289	0.007201568	0.000278056	-0.336916919	0.17798141	0.246181796	0.303804848	0.374595689	0.364914436	0.278324168	0.999724657	0.961547933	Bacteria.Firmicutes.Clostridia.Clostridiales.Ruminococcaceae.Ruminiclostridium_6	RABL6
143554	ENSG00000196653	rs56084453	0.00117369	1.04933373127977e-06	0.273270883	0.468995243	-0.483784808	0.980431211	0.237974445	-0.274252913	0.142494286	0.181903856	0.215378611	0.376522951	0.008813684	1.04310417439794e-05	0.999331897	0.961547933	Bacteria.Firmicutes.Clostridia.Clostridiales.Ruminococcaceae.Ruminiclostridium_6	ZNF502
143555	ENSG00000196655	rs111322300	0.005435239	0.001837864	0.828783585	0.60121592	-0.382115286	0.826359867	-0.049035665	0.182166417	0.132847049	0.254382731	0.225830753	0.346836981	0.022796829	0.003290396	0.999331897	0.961547933	Bacteria.Firmicutes.Clostridia.Clostridiales.Ruminococcaceae.Ruminiclostridium_6	TRAPPC4
143556	ENSG00000196663	rs7150548	0.013522864	0.001937442	0.148147343	0.248352381	0.373821284	-0.667128401	-0.363388657	0.403812805	0.147236912	0.206478355	0.248299495	0.346676458	0.040322708	0.003398717	0.999331897	0.961270932	Bacteria.Firmicutes.Clostridia.Clostridiales.Ruminococcaceae.Ruminiclostridium_6	TECPR2
143557	ENSG00000196678	rs12325560	0.033997285	0.041668691	0.841555713	0.477632577	0.538758539	-0.436739483	0.076955804	-0.231498214	0.248752193	0.21017908	0.383426882	0.324115765	0.071435336	0.029053028	0.999331897	0.961547933	Bacteria.Firmicutes.Clostridia.Clostridiales.Ruminococcaceae.Ruminiclostridium_6	ERI2
143558	ENSG00000196683	rs6461669	0.450050735	0.048586836	0.125763524	0.203479512	0.130409871	-0.366328472	0.462546978	-0.385570547	0.17161031	0.182254467	0.298229942	0.300140317	0.294565576	0.032015979	0.999331897	0.961270932	Bacteria.Firmicutes.Clostridia.Clostridiales.Ruminococcaceae.Ruminiclostridium_6	TOMM7
143559	ENSG00000196700	rs4606988	0.050148939	0.114957946	0.445119166	0.864582693	-0.295804384	0.406416615	0.206360648	0.076145501	0.148213271	0.254374439	0.268610305	0.444723186	0.088359155	0.057493652	0.999331897	0.961547933	Bacteria.Firmicutes.Clostridia.Clostridiales.Ruminococcaceae.Ruminiclostridium_6	ZNF512B
143560	ENSG00000196704	rs9892776	0.737548358	0.143239206	0.794124417	0.607844855	0.067019316	-0.311272604	0.079829712	0.183967164	0.199142629	0.210071191	0.30465487	0.356763974	0.390734366	0.067467637	0.999331897	0.961547933	Bacteria.Firmicutes.Clostridia.Clostridiales.Ruminococcaceae.Ruminiclostridium_6	AMZ2
143561	ENSG00000196712	rs8067440	0.159720926	0.138868582	0.182357956	0.120703998	0.351214039	-0.276143486	0.629085401	-0.52096353	0.246934178	0.184291357	0.466702614	0.331309062	0.165564198	0.066276347	0.999331897	0.935021785	Bacteria.Firmicutes.Clostridia.Clostridiales.Ruminococcaceae.Ruminiclostridium_6	NF1
143562	ENSG00000196735	rs9272990	0.907355677	0.647724928	0.565614519	0.19172985	0.018463946	-0.096626185	0.163298323	-0.45429309	0.158042292	0.210488566	0.282780548	0.344369513	0.442497995	0.205555966	0.999331897	0.961270932	Bacteria.Firmicutes.Clostridia.Clostridiales.Ruminococcaceae.Ruminiclostridium_6	HLA-DQA1
143563	ENSG00000196793	rs1832472	0.034182997	0.024006758	0.594266448	0.77210183	-0.641034892	0.458291955	-0.267669841	0.093203334	0.296292488	0.198297224	0.500033327	0.320465668	0.071686259	0.019748277	0.999331897	0.961547933	Bacteria.Firmicutes.Clostridia.Clostridiales.Ruminococcaceae.Ruminiclostridium_6	ZNF239
143564	ENSG00000196821	rs112540634	0.191933756	0.050128364	0.137559406	0.00183951	-0.20259418	0.479474125	-0.376349302	1.442360244	0.153644661	0.240219112	0.250319218	0.444049913	0.182655533	0.032579269	0.999331897	0.62358647	Bacteria.Firmicutes.Clostridia.Clostridiales.Ruminococcaceae.Ruminiclostridium_6	ILRUN
143565	ENSG00000196859	rs11078969	0.064598403	0.003252113	0.193369765	0.082355547	-0.316345681	0.532951986	-0.349449828	0.561776547	0.168273924	0.174393317	0.26588609	0.318387397	0.101610489	0.004898191	0.999331897	0.934824915	Bacteria.Firmicutes.Clostridia.Clostridiales.Ruminococcaceae.Ruminiclostridium_6	KRT39
143566	ENSG00000196867	rs145011	0.992281279	0.251783758	0.358211948	0.740283704	0.001485409	-0.234637112	0.238480415	-0.097620854	0.152954899	0.202917604	0.25772196	0.293246802	0.462934014	0.101940826	0.999331897	0.961547933	Bacteria.Firmicutes.Clostridia.Clostridiales.Ruminococcaceae.Ruminiclostridium_6	ZFP28
143567	ENSG00000196873	rs201749496	0.051307756	0.010287068	0.47427458	0.215048004	0.392495766	-0.627745738	-0.228992442	0.471759276	0.197678582	0.237514169	0.318166766	0.376797574	0.089219174	0.011012612	0.999331897	0.961270932	Bacteria.Firmicutes.Clostridia.Clostridiales.Ruminococcaceae.Ruminiclostridium_6	ZNG1C
143568	ENSG00000196912	rs3925996	3.32033416169661e-07	4.01853607520468e-08	0.727008355	0.85959055	1.152422148	-0.901761979	-0.128424269	0.045251532	0.202649188	0.144951255	0.36627923	0.254796722	1.78431464471624e-05	7.24745953148511e-07	0.999331897	0.961547933	Bacteria.Firmicutes.Clostridia.Clostridiales.Ruminococcaceae.Ruminiclostridium_6	ANKRD36B
143569	ENSG00000196917	rs2245611	0.019095437	0.003317684	0.289901384	0.071030614	-0.496428753	0.575803257	0.322034836	-0.587268951	0.20653452	0.188839215	0.30180228	0.319977997	0.048865231	0.004980644	0.999331897	0.934824915	Bacteria.Firmicutes.Clostridia.Clostridiales.Ruminococcaceae.Ruminiclostridium_6	HCAR1
143570	ENSG00000196950	rs12996461	0.226640485	0.272315035	0.875720001	0.902388534	-0.25845781	0.183344895	-0.059267335	0.032813155	0.211743503	0.165602692	0.377463711	0.266504144	0.201139432	0.107579443	0.999331897	0.961547933	Bacteria.Firmicutes.Clostridia.Clostridiales.Ruminococcaceae.Ruminiclostridium_6	SLC39A10
143571	ENSG00000196954	rs552932	0.000117278	3.0191062164884e-05	0.420567298	0.541952987	0.949691627	-0.726749238	-0.337524334	0.174124922	0.231653781	0.161977288	0.41640075	0.284009754	0.001723736	0.000149348	0.999331897	0.961547933	Bacteria.Firmicutes.Clostridia.Clostridiales.Ruminococcaceae.Ruminiclostridium_6	CASP4
143572	ENSG00000196961	rs62129186	0.113073468	0.108593922	0.205507248	0.323123718	0.236561886	-0.648866522	-0.346008277	0.487309625	0.147278727	0.398832678	0.270568298	0.48945024	0.136741626	0.055102915	0.999331897	0.961547933	Bacteria.Firmicutes.Clostridia.Clostridiales.Ruminococcaceae.Ruminiclostridium_6	AP2A1
143573	ENSG00000196968	rs10824032	0.153820531	0.145708375	0.978995484	0.886963186	-0.306126405	0.249466372	-0.010206424	0.042973991	0.21214478	0.169415449	0.386170742	0.301134827	0.161574677	0.068230381	0.999331897	0.961547933	Bacteria.Firmicutes.Clostridia.Clostridiales.Ruminococcaceae.Ruminiclostridium_6	FUT11
143574	ENSG00000196975	rs2312548	0.025404308	0.000650395	0.845175851	0.308133589	-0.544514073	0.65442635	-0.074410434	-0.299520364	0.237996144	0.182659123	0.379531325	0.291589034	0.059035775	0.001552705	0.999331897	0.961547933	Bacteria.Firmicutes.Clostridia.Clostridiales.Ruminococcaceae.Ruminiclostridium_6	ANXA4
143575	ENSG00000196981	rs10934592	0.067224186	0.186385518	0.397391167	0.909529397	-0.265201791	0.247718894	0.228609398	-0.035341269	0.142481713	0.185494098	0.268348782	0.309805334	0.103725237	0.081330668	0.999331897	0.961547933	Bacteria.Firmicutes.Clostridia.Clostridiales.Ruminococcaceae.Ruminiclostridium_6	WDR5B
143576	ENSG00000197013	rs1113577	0.000200855	6.7717439060112e-06	0.052985841	0.30190903	0.641641305	-0.620814038	0.618363796	-0.227506702	0.162805802	0.126785545	0.313732698	0.218626919	0.002616661	4.6081095791403e-05	0.999331897	0.961547933	Bacteria.Firmicutes.Clostridia.Clostridiales.Ruminococcaceae.Ruminiclostridium_6	ZNF429
143577	ENSG00000197016	rs7252017	0.066339127	0.002703651	0.376724278	0.477202356	-0.282816542	0.4886846	-0.224580672	0.194055801	0.151439835	0.156675103	0.252325125	0.271427127	0.103172804	0.004354907	0.999331897	0.961547933	Bacteria.Firmicutes.Clostridia.Clostridiales.Ruminococcaceae.Ruminiclostridium_6	ZNF470
143578	ENSG00000197020	rs6511291	9.95019045117565e-05	1.19387319474951e-06	0.318226054	0.238598193	0.834543632	-0.729658798	0.29687183	-0.263912417	0.20122004	0.136226611	0.29515044	0.221881853	0.00155553	1.15381928818239e-05	0.999331897	0.961270932	Bacteria.Firmicutes.Clostridia.Clostridiales.Ruminococcaceae.Ruminiclostridium_6	ZNF100
143579	ENSG00000197043	rs11750621	0.524109298	0.424456896	0.748920396	0.373529509	-0.09763937	0.23003458	0.085457099	-0.337044507	0.152446138	0.286192868	0.265870299	0.376142304	0.319066186	0.149100636	0.999331897	0.961547933	Bacteria.Firmicutes.Clostridia.Clostridiales.Ruminococcaceae.Ruminiclostridium_6	ANXA6
143580	ENSG00000197044	rs286220	0.04497191	0.064576525	0.294870541	0.545913609	-0.391346202	0.333138979	0.341621455	-0.173377903	0.191426514	0.177191902	0.32350053	0.28559383	0.084014013	0.038737249	0.999331897	0.961547933	Bacteria.Firmicutes.Clostridia.Clostridiales.Ruminococcaceae.Ruminiclostridium_6	ZNF441
143581	ENSG00000197093	rs113046316	0.694166022	0.043061684	0.244964382	0.329001522	-0.057858614	0.39288007	-0.266528664	-0.332630337	0.14649259	0.190393951	0.227165103	0.338206137	0.376972637	0.029628439	0.999331897	0.961547933	Bacteria.Firmicutes.Clostridia.Clostridiales.Ruminococcaceae.Ruminiclostridium_6	GAL3ST4
143582	ENSG00000197124	rs7247843	0.019134844	0.004482349	0.869111	0.669430865	0.960927538	-0.662135328	-0.107526717	0.16406303	0.39992177	0.224866271	0.649943129	0.38254105	0.048893315	0.00613175	0.999331897	0.961547933	Bacteria.Firmicutes.Clostridia.Clostridiales.Ruminococcaceae.Ruminiclostridium_6	ZNF682
143583	ENSG00000197128	rs77870638	0.160282774	0.074157775	0.558235398	0.240305837	-0.22541338	0.36632889	-0.149949558	0.383612157	0.158701878	0.201848343	0.254799055	0.323705152	0.165564198	0.042673668	0.999331897	0.961270932	Bacteria.Firmicutes.Clostridia.Clostridiales.Ruminococcaceae.Ruminiclostridium_6	ZNF772
143584	ENSG00000197134	rs4932954	0.409312336	0.162918019	0.212636287	0.052745979	0.192271292	-0.237905078	-0.47083748	0.570969354	0.231520673	0.168568751	0.374062754	0.289385203	0.280763162	0.074125244	0.999331897	0.929931252	Bacteria.Firmicutes.Clostridia.Clostridiales.Ruminococcaceae.Ruminiclostridium_6	ZNF257
143585	ENSG00000197140	rs7015505	0.000446013	2.03749102230695e-06	0.995155996	0.981231526	-0.670205013	0.844880216	0.001616397	0.006289141	0.18114342	0.161972218	0.265222663	0.26631226	0.00473448	1.78711331770046e-05	0.999331897	0.965514144	Bacteria.Firmicutes.Clostridia.Clostridiales.Ruminococcaceae.Ruminiclostridium_6	ADAM32
143586	ENSG00000197147	rs12730853	0.580047155	0.272410037	0.403268123	0.81386925	-0.101271366	0.253135638	-0.256762491	0.0941073	0.182107732	0.228685545	0.305199745	0.398092822	0.33893207	0.107579443	0.999331897	0.961547933	Bacteria.Firmicutes.Clostridia.Clostridiales.Ruminococcaceae.Ruminiclostridium_6	LRRC8B
143587	ENSG00000197165	rs11074908	0.289509371	0.025341325	0.706933348	0.917654767	-0.183097081	0.59721087	-0.111329199	0.042892377	0.171452973	0.260912303	0.2948077	0.413257068	0.230808663	0.020551631	0.999331897	0.961547933	Bacteria.Firmicutes.Clostridia.Clostridiales.Ruminococcaceae.Ruminiclostridium_6	SULT1A2
143588	ENSG00000197191	rs6606566	0.614329814	0.52825506	0.724425159	0.907425815	0.263336885	-0.185536565	0.253623896	-0.049380466	0.520077168	0.292608358	0.716290308	0.422994197	0.350876108	0.175373705	0.999331897	0.961547933	Bacteria.Firmicutes.Clostridia.Clostridiales.Ruminococcaceae.Ruminiclostridium_6	CYSRT1
143589	ENSG00000197208	rs272870	0.013428316	0.006658046	0.578463882	0.478220168	0.64378991	-0.483271281	0.245003749	-0.204555396	0.253299692	0.17238489	0.438730291	0.286777751	0.040159965	0.00808075	0.999331897	0.961547933	Bacteria.Firmicutes.Clostridia.Clostridiales.Ruminococcaceae.Ruminiclostridium_6	SLC22A4
143590	ENSG00000197223	rs12172895	0.02084654	0.004281879	0.266892855	0.874396281	-0.416375351	0.690273503	0.301754912	0.064527019	0.175801879	0.233151287	0.269456835	0.406594178	0.051506776	0.005943194	0.999331897	0.961547933	Bacteria.Firmicutes.Clostridia.Clostridiales.Ruminococcaceae.Ruminiclostridium_6	C1D
143591	ENSG00000197226	rs13164817	0.341986717	0.085235668	0.216244138	0.348094656	0.160924887	-0.583093002	0.372597959	-0.504203907	0.168111196	0.333631506	0.298382503	0.533477942	0.25381824	0.046729499	0.999331897	0.961547933	Bacteria.Firmicutes.Clostridia.Clostridiales.Ruminococcaceae.Ruminiclostridium_6	TBC1D9B
143592	ENSG00000197241	rs1705280	0.391240835	0.018514688	0.477565278	0.672481211	-0.143560876	0.520085203	-0.202525607	-0.159101015	0.166326322	0.215274514	0.283508327	0.374648087	0.274947536	0.016602243	0.999331897	0.961547933	Bacteria.Firmicutes.Clostridia.Clostridiales.Ruminococcaceae.Ruminiclostridium_6	SLC2A7
143593	ENSG00000197253	rs3897150	0.001266028	0.000329298	0.821850504	0.787580159	-1.270560563	0.844814702	-0.156795882	-0.111775185	0.376951954	0.222754797	0.693549103	0.413112204	0.009188751	0.000941672	0.999331897	0.961547933	Bacteria.Firmicutes.Clostridia.Clostridiales.Ruminococcaceae.Ruminiclostridium_6	TPSB2
143594	ENSG00000197261	rs6929256	0.544686837	0.34940822	0.345934327	0.493177759	-0.160551466	0.196996831	-0.442810864	0.240482716	0.26365741	0.209007159	0.46641169	0.348952391	0.326120936	0.128596823	0.999331897	0.961547933	Bacteria.Firmicutes.Clostridia.Clostridiales.Ruminococcaceae.Ruminiclostridium_6	C6orf141
143595	ENSG00000197279	rs203877	0.471612354	0.042905232	0.382423429	0.773141016	-0.110798634	0.359480945	-0.224372383	-0.0830968	0.153019045	0.174073382	0.255142258	0.287062662	0.302501814	0.029586743	0.999331897	0.961547933	Bacteria.Firmicutes.Clostridia.Clostridiales.Ruminococcaceae.Ruminiclostridium_6	ZNF165
143596	ENSG00000197312	rs35509554	0.845322528	0.723035959	0.469391132	0.518203201	0.043555146	-0.09341323	0.244651155	-0.241361449	0.222366977	0.262438776	0.336183127	0.371521424	0.425046028	0.22341051	0.999331897	0.961547933	Bacteria.Firmicutes.Clostridia.Clostridiales.Ruminococcaceae.Ruminiclostridium_6	DDI2
143597	ENSG00000197324	rs7149064	0.053992276	0.003866047	0.568087584	0.871704174	0.283427681	-0.614048087	-0.13321814	0.06180542	0.144424742	0.204937325	0.232170779	0.381202268	0.09183751	0.005535323	0.999331897	0.961547933	Bacteria.Firmicutes.Clostridia.Clostridiales.Ruminococcaceae.Ruminiclostridium_6	LRP10
143598	ENSG00000197345	rs636049	0.000240739	1.91806110940527e-08	0.957970053	0.876522851	0.561523686	-0.97055112	0.011346125	0.040624759	0.144459804	0.151510721	0.214463217	0.260428615	0.003008012	4.18903185016548e-07	0.999331897	0.961547933	Bacteria.Firmicutes.Clostridia.Clostridiales.Ruminococcaceae.Ruminiclostridium_6	MRPL21
143599	ENSG00000197361	rs1134684	0.032028598	0.022349355	0.132817255	0.718948379	0.338496423	-0.489513712	-0.395627717	-0.132685745	0.154480856	0.209168068	0.259910596	0.367110733	0.068504879	0.018721916	0.999331897	0.961547933	Bacteria.Firmicutes.Clostridia.Clostridiales.Ruminococcaceae.Ruminiclostridium_6	FBXL22
143600	ENSG00000197362	rs12666123	0.941622006	0.993661275	0.224312122	0.14408306	-0.021852539	-0.001613035	-0.599430961	0.466743432	0.297252458	0.202258586	0.488601807	0.315670507	0.45099645	0.281305815	0.999331897	0.935021785	Bacteria.Firmicutes.Clostridia.Clostridiales.Ruminococcaceae.Ruminiclostridium_6	ZNF786
143601	ENSG00000197372	rs2364624	0.023766109	0.036248354	0.110443456	0.136965394	-0.814069559	0.457196675	1.053324491	-0.574810819	0.351611001	0.213803747	0.650888421	0.381733575	0.056762984	0.026365726	0.999331897	0.935021785	Bacteria.Firmicutes.Clostridia.Clostridiales.Ruminococcaceae.Ruminiclostridium_6	ZNF675
143602	ENSG00000197375	rs274556	0.011801057	0.000134967	0.205660442	0.114468369	-0.467492539	0.740706596	0.358999096	-0.483145434	0.18042487	0.182505594	0.280822808	0.301982919	0.036781798	0.000477539	0.999331897	0.935021785	Bacteria.Firmicutes.Clostridia.Clostridiales.Ruminococcaceae.Ruminiclostridium_6	SLC22A5
143603	ENSG00000197405	rs10404456	0.241999199	0.149744305	0.916977488	0.798267731	-0.418002431	0.335653256	-0.059510081	-0.098210911	0.354010151	0.230265851	0.568669852	0.382680556	0.207247759	0.069775932	0.999331897	0.961547933	Bacteria.Firmicutes.Clostridia.Clostridiales.Ruminococcaceae.Ruminiclostridium_6	C5AR1
143604	ENSG00000197408	rs8109848	0.642668604	0.142636995	0.462653006	0.866733143	0.081896517	-0.314738328	0.213307033	-0.057852785	0.175688128	0.212085021	0.288698307	0.343391917	0.3594143	0.067275063	0.999331897	0.961547933	Bacteria.Firmicutes.Clostridia.Clostridiales.Ruminococcaceae.Ruminiclostridium_6	CYP2B6
143605	ENSG00000197417	rs222787	0.002174286	0.000499433	0.479071313	0.167787459	0.681699615	-0.642208105	0.253863288	-0.42348394	0.213529989	0.175229089	0.356597375	0.303589344	0.013246572	0.00128714	0.999331897	0.960164255	Bacteria.Firmicutes.Clostridia.Clostridiales.Ruminococcaceae.Ruminiclostridium_6	SHPK
143606	ENSG00000197444	rs61846889	0.006451767	9.90076341666303e-06	0.124648934	0.060555587	-0.362469465	1.457149933	0.374553804	-0.745638419	0.128771446	0.303964562	0.240771053	0.390399508	0.025741927	6.00818898657566e-05	0.999331897	0.934824915	Bacteria.Firmicutes.Clostridia.Clostridiales.Ruminococcaceae.Ruminiclostridium_6	OGDHL
143607	ENSG00000197465	rs1838522	0.022083561	0.039675384	0.58399141	0.667665752	-0.435606849	0.457254351	0.188755771	-0.136063235	0.185748619	0.217809563	0.342997486	0.315460645	0.053943121	0.028171317	0.999331897	0.961547933	Bacteria.Firmicutes.Clostridia.Clostridiales.Ruminococcaceae.Ruminiclostridium_6	GYPE
143608	ENSG00000197472	rs35930073	0.010999212	0.010447215	0.168844983	0.507201791	0.383681918	-0.605339214	-0.373850322	0.237926534	0.146569187	0.229540942	0.268684441	0.356769358	0.035069363	0.011081762	0.999331897	0.961547933	Bacteria.Firmicutes.Clostridia.Clostridiales.Ruminococcaceae.Ruminiclostridium_6	ZNF695
143609	ENSG00000197479	rs61730161	0.398600355	0.002476538	0.009768263	0.061516865	-0.111936661	0.51998095	-0.605543418	0.640188438	0.131733757	0.165137004	0.227444059	0.336471058	0.277623494	0.004083614	0.999331897	0.934824915	Bacteria.Firmicutes.Clostridia.Clostridiales.Ruminococcaceae.Ruminiclostridium_6	PCDHB11
143610	ENSG00000197498	rs1044388	0.35026806	0.369984432	0.635022172	0.168463189	-0.150205918	0.219327489	-0.127390837	0.601306492	0.159650103	0.242951028	0.267114332	0.431763129	0.256656453	0.13418254	0.999331897	0.960164255	Bacteria.Firmicutes.Clostridia.Clostridiales.Ruminococcaceae.Ruminiclostridium_6	RPF2
143611	ENSG00000197530	rs28703654	0.261853746	0.450082093	0.039816359	0.055797263	0.252121929	-0.204479776	-1.073130721	1.17484362	0.222751051	0.269099853	0.511553521	0.603258684	0.217744844	0.156073291	0.999331897	0.934824915	Bacteria.Firmicutes.Clostridia.Clostridiales.Ruminococcaceae.Ruminiclostridium_6	MIB2
143612	ENSG00000197535	rs4774629	0.870504852	0.770317661	0.786295869	0.912020465	0.046795771	-0.055907946	-0.127904471	0.035009501	0.285928909	0.190694187	0.469812218	0.3156244	0.433771889	0.233390932	0.999331897	0.961547933	Bacteria.Firmicutes.Clostridia.Clostridiales.Ruminococcaceae.Ruminiclostridium_6	MYO5A
143613	ENSG00000197548	rs9851487	0.051618155	0.028307254	0.775231872	0.868299868	-0.500214521	0.418310993	0.107821538	-0.048007119	0.252276087	0.186489903	0.376039953	0.288374206	0.089300876	0.022265383	0.999331897	0.961547933	Bacteria.Firmicutes.Clostridia.Clostridiales.Ruminococcaceae.Ruminiclostridium_6	ATG7
143614	ENSG00000197563	rs3752091	0.118713845	0.002172185	0.836989592	0.564688741	0.247163048	-1.170693753	-0.054035683	0.344675436	0.156325385	0.366661338	0.26158239	0.595445259	0.141175953	0.003708699	0.999331897	0.961547933	Bacteria.Firmicutes.Clostridia.Clostridiales.Ruminococcaceae.Ruminiclostridium_6	PIGN
143615	ENSG00000197566	rs9899785	0.37318107	0.237045075	0.642174338	0.777951568	-0.142036458	0.378099999	0.120375631	-0.156987122	0.158396718	0.316822225	0.257851178	0.554404969	0.266946829	0.096959905	0.999331897	0.961547933	Bacteria.Firmicutes.Clostridia.Clostridiales.Ruminococcaceae.Ruminiclostridium_6	ZNF624
143616	ENSG00000197576	rs7797624	0.405403009	0.198484968	0.549628834	0.930448917	0.125193392	-0.35724885	-0.14329324	-0.04202262	0.149491859	0.274988523	0.238244246	0.479606505	0.27897182	0.085115842	0.999331897	0.961620743	Bacteria.Firmicutes.Clostridia.Clostridiales.Ruminococcaceae.Ruminiclostridium_6	HOXA4
143617	ENSG00000197580	rs11214135	0.124765642	0.015514367	0.489754451	0.851460686	0.274682135	-0.523039727	0.204274348	-0.063304098	0.176627128	0.210427692	0.294070839	0.336720149	0.144480148	0.014667081	0.999331897	0.961547933	Bacteria.Firmicutes.Clostridia.Clostridiales.Ruminococcaceae.Ruminiclostridium_6	BCO2
143618	ENSG00000197584	rs4624542	0.350942694	0.472023934	0.892411772	0.534621	-0.289030708	0.151459429	0.072832521	0.229679878	0.307636905	0.20936899	0.536385576	0.367904604	0.256916983	0.161376601	0.999331897	0.961547933	Bacteria.Firmicutes.Clostridia.Clostridiales.Ruminococcaceae.Ruminiclostridium_6	KCNMB2
143619	ENSG00000197603	rs7735138	0.335549426	0.246720344	0.284064821	0.304849499	0.17455832	-0.217866126	-0.317232682	0.342365075	0.179922239	0.186388562	0.293691824	0.331025664	0.251208962	0.100162749	0.999331897	0.961547933	Bacteria.Firmicutes.Clostridia.Clostridiales.Ruminococcaceae.Ruminiclostridium_6	CPLANE1
143620	ENSG00000197614	rs7132012	0.850983374	0.045326778	0.110278879	0.969014048	-0.037148293	0.408765732	-0.498780107	-0.014818505	0.196954535	0.200288072	0.308069571	0.380012224	0.427018406	0.030601922	0.999331897	0.965514144	Bacteria.Firmicutes.Clostridia.Clostridiales.Ruminococcaceae.Ruminiclostridium_6	MFAP5
143621	ENSG00000197653	rs6488910	0.018127317	0.0002282	0.405535942	0.637259936	-0.399666582	0.643450071	-0.240039804	0.132420895	0.164857369	0.164857369	0.286710102	0.279511676	0.04777156	0.000726182	0.999331897	0.961547933	Bacteria.Firmicutes.Clostridia.Clostridiales.Ruminococcaceae.Ruminiclostridium_6	DNAH10
143622	ENSG00000197728	rs773125	2.2036240255909e-10	4.91226598250568e-15	0.222665623	0.043399085	-0.894141857	1.165200768	0.259703039	-0.409559885	0.119126929	0.114798167	0.210926266	0.198808013	7.37915283915066e-08	2.09658068013737e-12	0.999331897	0.9239507	Bacteria.Firmicutes.Clostridia.Clostridiales.Ruminococcaceae.Ruminiclostridium_6	RPS26
143623	ENSG00000197746	rs6480558	0.472823657	0.331960066	0.720685095	0.720719274	-0.132288783	0.206775784	-0.107379704	0.127899407	0.183200407	0.211541609	0.299025543	0.356213307	0.30265004	0.124245505	0.999331897	0.961547933	Bacteria.Firmicutes.Clostridia.Clostridiales.Ruminococcaceae.Ruminiclostridium_6	PSAP
143624	ENSG00000197747	rs112770825	0.679165285	0.961477821	0.261399254	0.467440675	0.071849375	0.009405063	-0.330923311	0.247456321	0.172934626	0.193975953	0.292091316	0.33854391	0.372049949	0.275324644	0.999331897	0.961547933	Bacteria.Firmicutes.Clostridia.Clostridiales.Ruminococcaceae.Ruminiclostridium_6	S100A10
143625	ENSG00000197748	rs10883974	0.404779988	0.040391334	0.533182652	0.8499434	-0.170475328	0.43178264	-0.213760591	0.06613025	0.203291182	0.20644219	0.341199284	0.348152915	0.278907078	0.02844745	0.999331897	0.961547933	Bacteria.Firmicutes.Clostridia.Clostridiales.Ruminococcaceae.Ruminiclostridium_6	CFAP43
143626	ENSG00000197757	rs1249077	0.461449174	0.526126261	0.028302812	0.410423632	0.100653594	0.243112155	-0.514673323	0.414427272	0.135861321	0.38143355	0.229443116	0.50021863	0.298881458	0.175000943	0.999331897	0.961547933	Bacteria.Firmicutes.Clostridia.Clostridiales.Ruminococcaceae.Ruminiclostridium_6	HOXC6
143627	ENSG00000197774	rs1178434	0.171650038	0.094768286	0.849536234	0.751263596	0.33095483	-0.299216214	0.093927903	-0.113864149	0.239445334	0.176477852	0.493143326	0.357704679	0.17181472	0.050109403	0.999331897	0.961547933	Bacteria.Firmicutes.Clostridia.Clostridiales.Ruminococcaceae.Ruminiclostridium_6	EME2
143628	ENSG00000197782	rs337801	0.399884406	0.99368446	0.341081422	0.609577417	-0.125606621	-0.001665738	0.221510019	0.193367258	0.148226754	0.209633809	0.230965273	0.376814833	0.27795494	0.281305815	0.999331897	0.961547933	Bacteria.Firmicutes.Clostridia.Clostridiales.Ruminococcaceae.Ruminiclostridium_6	ZNF780A
143629	ENSG00000197816	rs6478131	0.547610048	0.396207522	0.401183474	0.467772168	0.127078974	-0.160599774	0.289587961	-0.21275556	0.210218687	0.188042362	0.342687877	0.29128766	0.326978009	0.141778378	0.999331897	0.961547933	Bacteria.Firmicutes.Clostridia.Clostridiales.Ruminococcaceae.Ruminiclostridium_6	CCDC180
143630	ENSG00000197818	rs6091055	0.196712588	0.012545737	0.148155897	0.196469803	0.180312252	-0.425890342	0.348306732	-0.369407366	0.138238695	0.165863598	0.237999282	0.283055312	0.184951591	0.012554957	0.999331897	0.961270932	Bacteria.Firmicutes.Clostridia.Clostridiales.Ruminococcaceae.Ruminiclostridium_6	SLC9A8
143631	ENSG00000197841	rs4806050	0.195452095	0.014477471	0.115165368	0.348317418	0.20040605	-0.411463109	0.463788528	-0.272830208	0.15320584	0.163764288	0.290452286	0.288805047	0.184472478	0.013978815	0.999331897	0.961547933	Bacteria.Firmicutes.Clostridia.Clostridiales.Ruminococcaceae.Ruminiclostridium_6	ZNF181
143632	ENSG00000197863	rs10418176	0.179904367	0.130863382	0.96475644	0.806995458	-0.166506714	0.345699165	0.010507967	0.083261279	0.122824883	0.225943691	0.236899479	0.339423594	0.176746487	0.063412634	0.999331897	0.961547933	Bacteria.Firmicutes.Clostridia.Clostridiales.Ruminococcaceae.Ruminiclostridium_6	ZNF790
143633	ENSG00000197879	rs4790157	0.086879343	0.228837667	0.640404789	0.753401805	0.537317007	-0.265966937	-0.22134753	-0.103320288	0.309091046	0.218939191	0.471625175	0.327493468	0.118950565	0.094707806	0.999331897	0.961547933	Bacteria.Firmicutes.Clostridia.Clostridiales.Ruminococcaceae.Ruminiclostridium_6	MYO1C
143634	ENSG00000197888	rs13121671	3.48013274778308e-06	3.31763947865204e-11	0.975138576	0.332371668	0.741987309	-0.976602242	-0.006690272	-0.213916317	0.146214447	0.122555168	0.213853117	0.219034464	0.000126801	1.58189996667669e-09	0.999331897	0.961547933	Bacteria.Firmicutes.Clostridia.Clostridiales.Ruminococcaceae.Ruminiclostridium_6	UGT2B17
143635	ENSG00000197894	rs1154409	0.080680125	0.001083982	0.261665366	0.048196087	0.285279448	-0.797984737	-0.297250529	0.921348268	0.160775275	0.233278968	0.262517703	0.457564526	0.114363763	0.002263976	0.999331897	0.9239507	Bacteria.Firmicutes.Clostridia.Clostridiales.Ruminococcaceae.Ruminiclostridium_6	ADH5
143636	ENSG00000197928	rs28683678	0.072545879	0.001455403	0.779213183	0.884629671	0.251166561	-0.496712445	-0.065183606	0.047191181	0.137600573	0.149376096	0.231549501	0.32395092	0.107724412	0.002767033	0.999331897	0.961547933	Bacteria.Firmicutes.Clostridia.Clostridiales.Ruminococcaceae.Ruminiclostridium_6	ZNF677
143637	ENSG00000197951	rs4801177	0.22395446	0.21473794	0.940704044	0.864308636	-0.454817203	0.288334798	-0.039529169	0.056828192	0.3704364	0.230137594	0.529361945	0.331224573	0.199758623	0.090268331	0.999331897	0.961547933	Bacteria.Firmicutes.Clostridia.Clostridiales.Ruminococcaceae.Ruminiclostridium_6	ZNF71
143638	ENSG00000197958	rs2247303	0.036513403	0.05363109	0.40646449	0.590686852	-0.564988508	0.445362383	0.359979879	-0.181561962	0.264599314	0.226589316	0.430825687	0.335903264	0.074395982	0.034091556	0.999331897	0.961547933	Bacteria.Firmicutes.Clostridia.Clostridiales.Ruminococcaceae.Ruminiclostridium_6	RPL12
143639	ENSG00000197961	rs12459005	0.066356082	0.010940172	0.965329343	0.608779806	-0.233012935	0.685702126	0.009100868	0.22088396	0.124779484	0.261739627	0.208569388	0.429476616	0.103172804	0.011396192	0.999331897	0.961547933	Bacteria.Firmicutes.Clostridia.Clostridiales.Ruminococcaceae.Ruminiclostridium_6	ZNF121
143640	ENSG00000197965	rs3088322	0.041113592	0.039287689	0.534770617	0.941236694	-0.527260888	0.398073015	0.274416704	-0.022521847	0.253027803	0.189234227	0.439726202	0.304344343	0.080524961	0.028028381	0.999331897	0.964238689	Bacteria.Firmicutes.Clostridia.Clostridiales.Ruminococcaceae.Ruminiclostridium_6	MPZL1
143641	ENSG00000197978	rs878949890	0.008971174	0.00035738	0.431729396	0.61031771	0.431283823	-0.658336228	0.205023591	-0.148740096	0.160084183	0.174732166	0.259143753	0.29045212	0.031356228	0.001012803	0.999331897	0.961547933	Bacteria.Firmicutes.Clostridia.Clostridiales.Ruminococcaceae.Ruminiclostridium_6	GOLGA6L9
143642	ENSG00000197980	rs2220051	0.930313167	0.445565962	0.125471773	0.669823203	0.027035557	-0.160963095	0.764021922	-0.136519891	0.307955689	0.209725099	0.492220901	0.318722145	0.447780834	0.154867406	0.999331897	0.961547933	Bacteria.Firmicutes.Clostridia.Clostridiales.Ruminococcaceae.Ruminiclostridium_6	LEKR1
143643	ENSG00000198015	rs374114775	0.29494343	0.194320011	0.940049958	0.69072461	-0.2118205	0.26268907	-0.026219911	0.140021044	0.200615258	0.200304552	0.347290365	0.350359234	0.232929414	0.083863535	0.999331897	0.961547933	Bacteria.Firmicutes.Clostridia.Clostridiales.Ruminococcaceae.Ruminiclostridium_6	MRPL42
143644	ENSG00000198040	rs61951628	0.804291963	0.591317849	0.986602295	0.520087766	-0.034793954	-0.084200821	-0.004981307	0.196284314	0.139841255	0.15604352	0.295502915	0.303505496	0.412250156	0.191888932	0.999331897	0.961547933	Bacteria.Firmicutes.Clostridia.Clostridiales.Ruminococcaceae.Ruminiclostridium_6	ZNF84
143645	ENSG00000198042	rs8685	0.621366817	0.21817187	0.841317818	0.717066488	0.123162218	-0.23635571	0.103905527	0.13017647	0.248167847	0.190082099	0.516915172	0.357663494	0.353294643	0.091234169	0.999331897	0.961547933	Bacteria.Firmicutes.Clostridia.Clostridiales.Ruminococcaceae.Ruminiclostridium_6	MAK16
143646	ENSG00000198055	rs12659266	0.398989561	0.109502979	0.751017653	0.773938876	0.165045148	-0.35855462	0.10029407	-0.097991802	0.194396254	0.220967287	0.314752101	0.339747442	0.277782066	0.055402588	0.999331897	0.961547933	Bacteria.Firmicutes.Clostridia.Clostridiales.Ruminococcaceae.Ruminiclostridium_6	GRK6
143647	ENSG00000198060	rs1057848	0.173971941	0.036386933	0.368604871	0.459280467	0.349090293	-0.449497199	0.314463107	-0.23339182	0.253955252	0.210364572	0.34732499	0.313504252	0.173231352	0.026448092	0.999331897	0.961547933	Bacteria.Firmicutes.Clostridia.Clostridiales.Ruminococcaceae.Ruminiclostridium_6	MARCHF5
143648	ENSG00000198077	rs66882672	0.087290369	0.04517449	0.957851065	0.491820033	0.271642492	-0.462577629	-0.015214467	-0.25069021	0.156470183	0.226489609	0.286769565	0.362620195	0.119263205	0.030530455	0.999331897	0.961547933	Bacteria.Firmicutes.Clostridia.Clostridiales.Ruminococcaceae.Ruminiclostridium_6	CYP2A7
143649	ENSG00000198087	rs7754971	0.109385398	0.021262191	0.451299413	0.794458849	-0.311457383	0.500806969	0.220348333	-0.115281912	0.191877677	0.212163719	0.290767283	0.44068411	0.134131009	0.018131342	0.999331897	0.961547933	Bacteria.Firmicutes.Clostridia.Clostridiales.Ruminococcaceae.Ruminiclostridium_6	CD2AP
143650	ENSG00000198093	rs1433082	0.063903097	0.003319096	0.181158778	0.120674743	0.278551616	-0.79857846	-0.368405608	0.684327185	0.1477737	0.261912667	0.272551225	0.435165978	0.101375322	0.004980644	0.999331897	0.935021785	Bacteria.Firmicutes.Clostridia.Clostridiales.Ruminococcaceae.Ruminiclostridium_6	ZNF649
143651	ENSG00000198099	rs13148577	0.017027348	0.006864533	0.541051749	0.834427102	0.421427601	-0.517043225	-0.171745799	0.055102631	0.172075764	0.185163016	0.279503703	0.262558471	0.046221124	0.008273637	0.999331897	0.961547933	Bacteria.Firmicutes.Clostridia.Clostridiales.Ruminococcaceae.Ruminiclostridium_6	ADH4
143652	ENSG00000198113	rs112239920	0.231858257	0.002979763	0.684289737	0.39750765	0.156780749	-0.779337026	-0.092110588	0.388438034	0.129907526	0.252540185	0.225515472	0.456073747	0.202701906	0.004635136	0.999331897	0.961547933	Bacteria.Firmicutes.Clostridia.Clostridiales.Ruminococcaceae.Ruminiclostridium_6	TOR4A
143653	ENSG00000198130	rs13006833	2.59215683328279e-05	1.14928199073606e-06	0.863417453	0.710059209	-0.980122622	0.750509838	-0.064098631	0.092129847	0.216398148	0.139860355	0.371138308	0.246726408	0.000575456	1.12110469798296e-05	0.999331897	0.961547933	Bacteria.Firmicutes.Clostridia.Clostridiales.Ruminococcaceae.Ruminiclostridium_6	HIBCH
143654	ENSG00000198162	rs10884	0.824529997	0.736378604	0.354800639	0.508646756	-0.118675483	0.099285082	-0.754274234	0.300986058	0.533087507	0.293657327	0.809332765	0.452871629	0.419745877	0.226794721	0.999331897	0.961547933	Bacteria.Firmicutes.Clostridia.Clostridiales.Ruminococcaceae.Ruminiclostridium_6	MAN1A2
143655	ENSG00000198168	rs2286811	0.087517588	0.001931736	0.735583906	0.819131121	0.329063933	-0.627482138	0.104603497	-0.084751334	0.189685041	0.194148829	0.308420995	0.369141689	0.119263205	0.003394414	0.999331897	0.961547933	Bacteria.Firmicutes.Clostridia.Clostridiales.Ruminococcaceae.Ruminiclostridium_6	SVIP
143656	ENSG00000198171	rs2295553	0.439881688	0.448980376	0.950502153	0.933427982	-0.191375528	0.152005772	0.02890318	0.03585935	0.246248774	0.199555184	0.463813898	0.427625795	0.291051089	0.155846581	0.999331897	0.961620743	Bacteria.Firmicutes.Clostridia.Clostridiales.Ruminococcaceae.Ruminiclostridium_6	DDRGK1
143657	ENSG00000198178	rs11055602	0.003791778	0.002583554	0.185086386	0.152191663	-0.60359482	0.562476098	0.472782624	-0.397211275	0.20099647	0.179447332	0.352965619	0.274159567	0.018287904	0.004206907	0.999331897	0.943591883	Bacteria.Firmicutes.Clostridia.Clostridiales.Ruminococcaceae.Ruminiclostridium_6	CLEC4C
143658	ENSG00000198182	rs17306508	0.2817382	0.305384682	0.186806581	0.732880369	-0.151757627	0.27658306	0.295485168	-0.144054996	0.139812687	0.267720913	0.22147636	0.42027187	0.227137046	0.11675835	0.999331897	0.961547933	Bacteria.Firmicutes.Clostridia.Clostridiales.Ruminococcaceae.Ruminiclostridium_6	ZNF607
143659	ENSG00000198185	rs847053	0.000123907	9.28573807502063e-09	0.906744497	0.697493993	-0.498958601	1.137572378	0.024138177	0.11828309	0.12218702	0.172725243	0.20525053	0.302954634	0.001790559	2.25398656191176e-07	0.999331897	0.961547933	Bacteria.Firmicutes.Clostridia.Clostridiales.Ruminococcaceae.Ruminiclostridium_6	ZNF334
143660	ENSG00000198189	rs10028441	0.617447471	0.523731872	0.68145158	0.78087804	-0.093952587	0.142417621	0.121455478	-0.102070796	0.187201134	0.222156493	0.29455621	0.365412198	0.351936516	0.174482533	0.999331897	0.961547933	Bacteria.Firmicutes.Clostridia.Clostridiales.Ruminococcaceae.Ruminiclostridium_6	HSD17B11
143661	ENSG00000198203	rs4638749	0.049173714	0.001413305	0.996175262	0.962855011	-0.309774944	0.887818821	0.001222149	-0.017538249	0.154531249	0.266226112	0.253974738	0.375141531	0.087620617	0.002711692	0.999331897	0.964489644	Bacteria.Firmicutes.Clostridia.Clostridiales.Ruminococcaceae.Ruminiclostridium_6	SULT1C2
143662	ENSG00000198208	rs11625594	0.876338275	0.397244044	0.041513253	0.275521825	-0.030577512	0.205505528	-0.668993863	0.357967783	0.195724844	0.24115315	0.321697297	0.325515856	0.435295664	0.142017129	0.999331897	0.961547933	Bacteria.Firmicutes.Clostridia.Clostridiales.Ruminococcaceae.Ruminiclostridium_6	RPS6KL1
143663	ENSG00000198231	rs894408	0.049474028	0.011336179	0.763677096	0.431257373	0.422296191	-0.405215802	-0.10525232	0.194810304	0.21094958	0.15547377	0.348610161	0.245981052	0.087799718	0.01169202	0.999331897	0.961547933	Bacteria.Firmicutes.Clostridia.Clostridiales.Ruminococcaceae.Ruminiclostridium_6	DDX42
143664	ENSG00000198246	rs10823726	0.212603529	0.166003314	0.133157064	0.050447943	-0.26863667	0.251296846	0.589511545	-0.594970675	0.213406309	0.179383776	0.387629536	0.29851055	0.194056947	0.074986621	0.999331897	0.9239507	Bacteria.Firmicutes.Clostridia.Clostridiales.Ruminococcaceae.Ruminiclostridium_6	SLC29A3
143665	ENSG00000198252	rs10873061	0.042603014	0.118950202	0.083944818	0.186927305	-0.502180876	0.28452197	0.799025963	-0.41400181	0.242808602	0.180071678	0.45524548	0.310394846	0.081701214	0.058925598	0.999331897	0.961270932	Bacteria.Firmicutes.Clostridia.Clostridiales.Ruminococcaceae.Ruminiclostridium_6	STYX
143666	ENSG00000198300	rs3795005	0.143160563	0.227162471	0.167333317	0.918939682	0.257418872	-0.220754511	-0.384522867	0.029822501	0.173691744	0.181060413	0.275359878	0.291903267	0.155813806	0.094337339	0.999331897	0.961547933	Bacteria.Firmicutes.Clostridia.Clostridiales.Ruminococcaceae.Ruminiclostridium_6	PEG3
143667	ENSG00000198301	rs6838162	0.51968611	0.971848462	0.867464527	0.523276553	-0.110918648	0.009237202	-0.052269078	0.24172855	0.171342975	0.260744911	0.311977748	0.376656596	0.317357001	0.277421082	0.999331897	0.961547933	Bacteria.Firmicutes.Clostridia.Clostridiales.Ruminococcaceae.Ruminiclostridium_6	SDAD1
143668	ENSG00000198373	rs7206524	0.713898019	0.986406971	0.300168895	0.198275722	0.07503994	-0.003193557	-0.339232081	0.403428617	0.203785337	0.18672683	0.324810418	0.31038829	0.382786009	0.280005042	0.999331897	0.961270932	Bacteria.Firmicutes.Clostridia.Clostridiales.Ruminococcaceae.Ruminiclostridium_6	WWP2
143669	ENSG00000198380	rs4302256	0.057974198	0.049568133	0.379138096	0.411809857	0.370940442	-0.351447287	-0.312691352	0.247977373	0.19219836	0.175633181	0.353114288	0.300204517	0.096138118	0.032295603	0.999331897	0.961547933	Bacteria.Firmicutes.Clostridia.Clostridiales.Ruminococcaceae.Ruminiclostridium_6	GFPT1
143670	ENSG00000198464	rs2247894	0.820199959	0.972519957	0.771788409	0.566522754	-0.092875307	0.008744401	-0.189945636	0.228018995	0.406974303	0.252868386	0.652176466	0.395782961	0.418781304	0.277421082	0.999331897	0.961547933	Bacteria.Firmicutes.Clostridia.Clostridiales.Ruminococcaceae.Ruminiclostridium_6	ZNF480
143671	ENSG00000198466	rs9304806	0.173179455	0.06178568	0.66543401	0.688133103	0.195845481	-0.597620412	-0.105992199	0.198216979	0.142207121	0.314431757	0.243994707	0.491624185	0.172718301	0.037647298	0.999331897	0.961547933	Bacteria.Firmicutes.Clostridia.Clostridiales.Ruminococcaceae.Ruminiclostridium_6	ZNF587
143672	ENSG00000198488	rs61902094	0.142221587	0.23018986	0.075401772	0.093757035	0.239717345	-0.219519913	-0.464952587	0.620696753	0.161361621	0.181236114	0.25731641	0.364940006	0.155283241	0.095003741	0.999331897	0.934824915	Bacteria.Firmicutes.Clostridia.Clostridiales.Ruminococcaceae.Ruminiclostridium_6	B3GNT6
143673	ENSG00000198502	rs2002777	0.049665997	0.035801727	0.410405479	0.175497708	0.652401556	-0.472543778	0.375447167	-0.414195999	0.326177034	0.220431699	0.453151515	0.302401743	0.087958851	0.026128532	0.999331897	0.961270932	Bacteria.Firmicutes.Clostridia.Clostridiales.Ruminococcaceae.Ruminiclostridium_6	HLA-DRB5
143674	ENSG00000198517	rs2117347	0.776155917	0.780367821	0.666519409	0.381190573	-0.079810145	0.065419418	-0.17218868	0.3071595	0.279528467	0.233642044	0.397754875	0.348373838	0.403359073	0.235547073	0.999331897	0.961547933	Bacteria.Firmicutes.Clostridia.Clostridiales.Ruminococcaceae.Ruminiclostridium_6	MAFK
143675	ENSG00000198522	rs6719175	0.302667365	0.337442946	0.410145977	0.441906123	-0.200227281	0.251518285	0.264380419	-0.338880387	0.192716779	0.260272288	0.318920076	0.437992988	0.236686116	0.125744962	0.999331897	0.961547933	Bacteria.Firmicutes.Clostridia.Clostridiales.Ruminococcaceae.Ruminiclostridium_6	GPN1
143676	ENSG00000198523	rs2356497	0.096710373	0.336790296	0.050644763	0.981935809	0.333545393	-0.156508329	-0.598120769	0.00573579	0.197904887	0.161735359	0.300354873	0.252351843	0.126373726	0.125580898	0.999331897	0.965514144	Bacteria.Firmicutes.Clostridia.Clostridiales.Ruminococcaceae.Ruminiclostridium_6	PLN
143677	ENSG00000198554	rs1187878	0.419936604	0.266534259	0.091520367	0.016706588	-0.197314802	0.17470369	0.676280807	-0.662384668	0.243093713	0.155886382	0.394844678	0.269637622	0.284298832	0.106102032	0.999331897	0.823158865	Bacteria.Firmicutes.Clostridia.Clostridiales.Ruminococcaceae.Ruminiclostridium_6	WDHD1
143678	ENSG00000198642	rs7872479	0.14614045	0.311855946	0.977579206	0.252793252	-0.262629041	0.216949175	-0.008630657	0.444843687	0.178548798	0.212848621	0.305917357	0.3855353	0.157827498	0.118624193	0.999331897	0.961270932	Bacteria.Firmicutes.Clostridia.Clostridiales.Ruminococcaceae.Ruminiclostridium_6	KLHL9
143679	ENSG00000198643	rs7433100	0.046148257	0.021678564	0.116115144	0.074550931	-0.851838429	0.552244332	1.083512793	-0.702390694	0.419021011	0.234734175	0.680367453	0.387558019	0.084694525	0.018292125	0.999331897	0.934824915	Bacteria.Firmicutes.Clostridia.Clostridiales.Ruminococcaceae.Ruminiclostridium_6	FAM3D
143680	ENSG00000198648	rs76179989	0.513752008	0.764759708	0.658986453	0.514908179	0.102741077	-0.079156374	-0.11518439	-0.349816663	0.15647285	0.263421177	0.259805997	0.534235794	0.315650762	0.232661163	0.999331897	0.961547933	Bacteria.Firmicutes.Clostridia.Clostridiales.Ruminococcaceae.Ruminiclostridium_6	STK39
143681	ENSG00000198677	rs55839939	0.154750507	5.07001639448173e-05	0.812280953	0.025359351	-0.223423525	1.289695717	-0.061034483	-1.002462271	0.155187279	0.297111477	0.255961657	0.438016466	0.162365125	0.000215118	0.999331897	0.922991277	Bacteria.Firmicutes.Clostridia.Clostridiales.Ruminococcaceae.Ruminiclostridium_6	SKIC3
143682	ENSG00000198715	rs3795728	0.001895603	1.78044066511809e-05	0.17145779	0.249785474	0.535304959	-0.960125617	-0.365876511	0.44922036	0.165307658	0.207224117	0.264590633	0.386840777	0.01203145	9.88491648712644e-05	0.999331897	0.961270932	Bacteria.Firmicutes.Clostridia.Clostridiales.Ruminococcaceae.Ruminiclostridium_6	GLMP
143683	ENSG00000198722	rs12726	0.239827012	0.702523635	0.249522945	0.683184003	0.213422357	-0.094101925	-0.365234887	0.157387773	0.179907835	0.245309886	0.314341555	0.383910918	0.20651883	0.218365285	0.999331897	0.961547933	Bacteria.Firmicutes.Clostridia.Clostridiales.Ruminococcaceae.Ruminiclostridium_6	UNC13B
143684	ENSG00000198723	rs683729	0.000376403	0.001070531	0.077308566	0.417797849	1.117395108	-0.705374219	-0.824765699	0.2728795	0.297823537	0.205964059	0.45948846	0.334640315	0.004230591	0.00225279	0.999331897	0.961547933	Bacteria.Firmicutes.Clostridia.Clostridiales.Ruminococcaceae.Ruminiclostridium_6	TEX45
143685	ENSG00000198728	rs12768433	0.985322164	0.740714997	0.504942545	0.242111663	-0.002870558	-0.054356258	-0.168206347	0.323984162	0.155435049	0.163564726	0.250883587	0.274451445	0.461447883	0.227392203	0.999331897	0.961270932	Bacteria.Firmicutes.Clostridia.Clostridiales.Ruminococcaceae.Ruminiclostridium_6	LDB1
143686	ENSG00000198752	rs34037222	0.457019137	0.220781356	0.202009382	0.418284519	-0.348221587	0.33217324	-0.890068846	0.341595111	0.465392634	0.26867479	0.69057733	0.419348746	0.297262045	0.092177672	0.999331897	0.961547933	Bacteria.Firmicutes.Clostridia.Clostridiales.Ruminococcaceae.Ruminiclostridium_6	CDC42BPB
143687	ENSG00000198756	rs724426	0.589421894	0.785988404	0.407282408	0.25932606	-0.120876049	0.046940273	-0.342167242	0.356448694	0.222868501	0.172164614	0.410225784	0.313242588	0.34243187	0.236386533	0.999331897	0.961270932	Bacteria.Firmicutes.Clostridia.Clostridiales.Ruminococcaceae.Ruminiclostridium_6	COLGALT2
143688	ENSG00000198771	rs1229396	0.20600542	0.259487949	0.671739004	0.671787284	-0.544638661	0.300732932	0.353468502	-0.204131466	0.426365454	0.264370992	0.830339913	0.479604321	0.190051964	0.103801117	0.999331897	0.961547933	Bacteria.Firmicutes.Clostridia.Clostridiales.Ruminococcaceae.Ruminiclostridium_6	RCSD1
143689	ENSG00000198788	rs1354892387	0.086798393	0.232533948	0.02072641	0.210896041	0.346022767	-0.390976971	-0.773109322	0.783529296	0.198996984	0.324435357	0.326101562	0.620089568	0.118934427	0.095668562	0.999331897	0.961270932	Bacteria.Firmicutes.Clostridia.Clostridiales.Ruminococcaceae.Ruminiclostridium_6	MUC2
143690	ENSG00000198792	rs9622767	0.05030188	0.231487518	0.52904756	0.122127222	0.299440368	-0.418437724	-0.159848747	-0.847245864	0.150137996	0.346436455	0.252582915	0.54091147	0.088537912	0.095463814	0.999331897	0.935021785	Bacteria.Firmicutes.Clostridia.Clostridiales.Ruminococcaceae.Ruminiclostridium_6	TMEM184B
143691	ENSG00000198793	rs1883965	0.016153586	0.020862998	0.310503522	0.540430849	0.768392864	-0.459860375	-0.54530357	0.212427005	0.311115565	0.194188178	0.533491662	0.345177971	0.044588259	0.017922715	0.999331897	0.961547933	Bacteria.Firmicutes.Clostridia.Clostridiales.Ruminococcaceae.Ruminiclostridium_6	MTOR
143692	ENSG00000198794	rs74023908	0.577860268	0.041991522	0.770463576	0.847304202	-0.086465687	0.614099786	-0.075563478	0.10601618	0.154588577	0.296014587	0.257905146	0.548371971	0.338113781	0.029200096	0.999331897	0.961547933	Bacteria.Firmicutes.Clostridia.Clostridiales.Ruminococcaceae.Ruminiclostridium_6	SCAMP5
143693	ENSG00000198797	rs17315200	0.839453388	0.51565314	0.813881364	0.750292016	-0.032381351	0.158240398	-0.061505325	-0.18174156	0.159195889	0.242093156	0.260197166	0.568642513	0.423208607	0.172672912	0.999331897	0.961547933	Bacteria.Firmicutes.Clostridia.Clostridiales.Ruminococcaceae.Ruminiclostridium_6	BRINP2
143694	ENSG00000198805	rs1760940	0.064274948	0.025324557	0.599090982	0.225628455	0.2750838	-0.550868535	-0.123403044	-0.456925698	0.146143542	0.240637399	0.233585607	0.373515371	0.101499809	0.020551631	0.999331897	0.961270932	Bacteria.Firmicutes.Clostridia.Clostridiales.Ruminococcaceae.Ruminiclostridium_6	PNP
143695	ENSG00000198829	rs13099392	0.585493009	0.047249644	0.016060183	0.19527376	-0.088635049	0.416470882	-0.632953202	0.523260006	0.161709941	0.205925209	0.256041503	0.399858577	0.340724884	0.031452548	0.999331897	0.961270932	Bacteria.Firmicutes.Clostridia.Clostridiales.Ruminococcaceae.Ruminiclostridium_6	SUCNR1
143696	ENSG00000198836	rs12152411	0.56978076	0.517932017	0.129098069	0.077263442	0.128354612	-0.125787864	-0.562455051	0.623576583	0.224679455	0.193496165	0.365895587	0.347348964	0.334410407	0.17321374	0.999331897	0.934824915	Bacteria.Firmicutes.Clostridia.Clostridiales.Ruminococcaceae.Ruminiclostridium_6	OPA1
143697	ENSG00000198842	rs4657632	0.009553778	0.003198461	0.018845555	0.016407857	0.452853597	-0.811699161	-0.737843271	0.972762252	0.169564857	0.265109893	0.306303374	0.394843057	0.032532947	0.004838335	0.999331897	0.823158865	Bacteria.Firmicutes.Clostridia.Clostridiales.Ruminococcaceae.Ruminiclostridium_6	STYXL2
143698	ENSG00000198843	rs6777911	0.428745787	0.781216012	0.286518215	0.992408018	-0.168301205	-0.058296946	0.356489556	0.003305129	0.211349098	0.209033388	0.331735687	0.346016061	0.287443254	0.235713653	0.999331897	0.966992094	Bacteria.Firmicutes.Clostridia.Clostridiales.Ruminococcaceae.Ruminiclostridium_6	SELENOT
143699	ENSG00000198860	rs12116969	0.315665287	0.210467254	0.518395589	0.738196864	-0.215020022	0.267169264	-0.27126829	0.122062108	0.212636304	0.211238258	0.417748938	0.363631552	0.242769795	0.089046885	0.999331897	0.961547933	Bacteria.Firmicutes.Clostridia.Clostridiales.Ruminococcaceae.Ruminiclostridium_6	TSEN15
143700	ENSG00000198865	rs28919916	0.042478016	0.066958114	0.571771159	0.779949544	-0.347137772	0.391786118	0.166137167	0.090444806	0.167739356	0.210279917	0.292326686	0.322388357	0.081617034	0.039721284	0.999331897	0.961547933	Bacteria.Firmicutes.Clostridia.Clostridiales.Ruminococcaceae.Ruminiclostridium_6	CCDC152
143701	ENSG00000198874	rs17726	0.077726668	0.003974055	0.72882398	0.580070504	-0.339682589	0.6536853	-0.097808382	0.250312386	0.18951541	0.218866627	0.280906616	0.450143402	0.112308304	0.005643517	0.999331897	0.961547933	Bacteria.Firmicutes.Clostridia.Clostridiales.Ruminococcaceae.Ruminiclostridium_6	TYW1
143702	ENSG00000198890	rs1730864	4.70542438445621e-06	4.48683543435563e-06	0.691704522	0.793470198	-1.302730959	0.867488056	-0.191428584	0.076808384	0.260845907	0.173256259	0.480597877	0.292174119	0.00015866	3.29803412829797e-05	0.999331897	0.961547933	Bacteria.Firmicutes.Clostridia.Clostridiales.Ruminococcaceae.Ruminiclostridium_6	PRMT6
143703	ENSG00000198898	rs12671827	0.095518783	0.013162204	0.207331778	0.09202345	0.289221724	-0.539772193	-0.369615407	0.631740755	0.170978954	0.21173219	0.290207268	0.369424705	0.125388327	0.013046788	0.999331897	0.934824915	Bacteria.Firmicutes.Clostridia.Clostridiales.Ruminococcaceae.Ruminiclostridium_6	CAPZA2
143704	ENSG00000198919	rs13085031	0.02645204	0.03304356	0.11165244	0.209738299	-0.432892897	0.440353023	0.50719295	-0.407476839	0.190598405	0.202186348	0.314497077	0.321651954	0.060696599	0.024609759	0.999331897	0.961270932	Bacteria.Firmicutes.Clostridia.Clostridiales.Ruminococcaceae.Ruminiclostridium_6	DZIP3
143705	ENSG00000198920	rs4534905	0.050563304	0.047771274	0.702656146	0.962597991	-0.396548643	0.416046409	0.135475174	0.014894482	0.199060191	0.206214322	0.353329317	0.316400666	0.088635167	0.031739055	0.999331897	0.964489644	Bacteria.Firmicutes.Clostridia.Clostridiales.Ruminococcaceae.Ruminiclostridium_6	KIAA0753
143706	ENSG00000198933	rs8075566	0.06819071	0.049318593	0.493117021	0.16290539	0.47801094	-0.359193777	0.270246374	-0.418927377	0.257743847	0.179301721	0.392085656	0.296823896	0.10460393	0.032294288	0.999331897	0.958720475	Bacteria.Firmicutes.Clostridia.Clostridiales.Ruminococcaceae.Ruminiclostridium_6	TBKBP1
143707	ENSG00000198948	rs4692782	0.12322639	0.051623577	0.913628785	0.895925124	-0.273538681	0.532804842	0.031927752	0.065647439	0.175160013	0.268718972	0.293223283	0.499891474	0.143624335	0.033199605	0.999331897	0.961547933	Bacteria.Firmicutes.Clostridia.Clostridiales.Ruminococcaceae.Ruminiclostridium_6	MFAP3L
143708	ENSG00000198951	rs133376	0.145773829	0.101773666	0.07711233	0.095428134	-0.279391522	0.34821124	-0.736338879	0.642184086	0.189769294	0.209792006	0.409946045	0.379533326	0.157561101	0.052380642	0.999331897	0.934824915	Bacteria.Firmicutes.Clostridia.Clostridiales.Ruminococcaceae.Ruminiclostridium_6	NAGA
143709	ENSG00000198961	rs2914709	0.291843316	0.097216516	0.519819943	0.891843781	0.294748668	-0.362471822	0.302483444	-0.045679688	0.277354224	0.215401152	0.467415389	0.33463683	0.231894247	0.050903696	0.999331897	0.961547933	Bacteria.Firmicutes.Clostridia.Clostridiales.Ruminococcaceae.Ruminiclostridium_6	PJA2
143710	ENSG00000203326	rs7249464	0.691514025	0.968233353	0.10878406	0.230296854	-0.102156111	0.007771886	0.626228639	-0.382675458	0.256304525	0.194404961	0.385129296	0.316011029	0.375853924	0.276803486	0.999331897	0.961270932	Bacteria.Firmicutes.Clostridia.Clostridiales.Ruminococcaceae.Ruminiclostridium_6	ZNF525
143711	ENSG00000203666	rs61844237	9.15872396439326e-11	4.01080208452954e-15	0.173819909	0.551254686	1.044729575	-1.110408362	-0.298457392	0.111010302	0.135319425	0.1088509	0.217043189	0.185325944	3.93744593182275e-08	2.09658068013737e-12	0.999331897	0.961547933	Bacteria.Firmicutes.Clostridia.Clostridiales.Ruminococcaceae.Ruminiclostridium_6	EFCAB2
143712	ENSG00000203667	rs12133284	0.344277658	0.244527655	0.841939843	0.996524963	-0.199553839	0.264861086	-0.063620471	-0.001519256	0.20946404	0.225532763	0.317765454	0.347487967	0.254595239	0.09938854	0.999331897	0.969139188	Bacteria.Firmicutes.Clostridia.Clostridiales.Ruminococcaceae.Ruminiclostridium_6	COX20
143713	ENSG00000203697	rs41307690	0.317962094	0.846494213	0.119526824	0.457304564	0.172854873	0.055361482	-0.461817047	0.332905618	0.171758152	0.284828672	0.292745634	0.445206605	0.243669252	0.249780463	0.999331897	0.961547933	Bacteria.Firmicutes.Clostridia.Clostridiales.Ruminococcaceae.Ruminiclostridium_6	CAPN8
143714	ENSG00000203710	rs10863434	0.155668833	0.175570003	0.662607806	0.871300329	-0.384998069	0.25878335	0.16780824	-0.045494228	0.268019651	0.188968089	0.382844305	0.279710038	0.162831897	0.077881039	0.999331897	0.961547933	Bacteria.Firmicutes.Clostridia.Clostridiales.Ruminococcaceae.Ruminiclostridium_6	CR1
143715	ENSG00000203747	rs58538128	0.848838538	0.644720082	0.349730206	0.574962627	-0.038779391	0.126180274	-0.295412179	0.29177829	0.202649437	0.272370213	0.313633523	0.517700384	0.426066467	0.204976307	0.999331897	0.961547933	Bacteria.Firmicutes.Clostridia.Clostridiales.Ruminococcaceae.Ruminiclostridium_6	FCGR3A
143716	ENSG00000203791	rs12218394	0.003150653	0.000442313	0.388512604	0.611383132	0.733296542	-0.652451246	0.307135217	-0.130915054	0.239099371	0.176222867	0.35378603	0.256410528	0.016368627	0.001174737	0.999331897	0.961547933	Bacteria.Firmicutes.Clostridia.Clostridiales.Ruminococcaceae.Ruminiclostridium_6	EEF1AKMT2
143717	ENSG00000203872	rs9353482	0.350233525	0.067473447	0.906674951	0.46835291	0.103135241	-0.676030024	-0.025261898	0.309014891	0.109611951	0.363541713	0.214644877	0.423632931	0.256656453	0.039881831	0.999331897	0.961547933	Bacteria.Firmicutes.Clostridia.Clostridiales.Ruminococcaceae.Ruminiclostridium_6	C6orf163
143718	ENSG00000203880	rs58241910	0.247189147	0.247423558	0.515675885	0.92600574	-0.16203672	0.354042251	0.150639248	-0.036717422	0.138764471	0.303345484	0.230476626	0.393826978	0.210122781	0.100409183	0.999331897	0.961620743	Bacteria.Firmicutes.Clostridia.Clostridiales.Ruminococcaceae.Ruminiclostridium_6	PCMTD2
143719	ENSG00000203883	rs12303	0.927407074	0.81986628	0.943333609	0.107183678	0.014897684	0.078127223	-0.020112138	-0.881024209	0.162884512	0.341703572	0.28185671	0.539323695	0.44710418	0.243942117	0.999331897	0.934824915	Bacteria.Firmicutes.Clostridia.Clostridiales.Ruminococcaceae.Ruminiclostridium_6	SOX18
143720	ENSG00000203943	rs636484	0.084181028	0.058888426	0.318886894	0.328324173	-0.731431235	0.480075724	0.613460078	-0.364480421	0.417058455	0.249675172	0.610742832	0.370067663	0.116931953	0.036352106	0.999331897	0.961547933	Bacteria.Firmicutes.Clostridia.Clostridiales.Ruminococcaceae.Ruminiclostridium_6	SAMD13
143721	ENSG00000204070	rs2231616	0.206414365	0.739174069	0.130862387	0.799724969	-0.20392709	0.088601958	0.40109679	-0.099732306	0.159788237	0.264978814	0.262150043	0.391499891	0.190327133	0.227216868	0.999331897	0.961547933	Bacteria.Firmicutes.Clostridia.Clostridiales.Ruminococcaceae.Ruminiclostridium_6	SYS1
143722	ENSG00000204084	rs512486	0.015097969	0.009084575	0.141187632	0.101874967	-0.551133931	0.416981415	0.675103296	-0.527726142	0.220787695	0.155043958	0.453236268	0.318043072	0.042764212	0.01008742	0.999331897	0.934824915	Bacteria.Firmicutes.Clostridia.Clostridiales.Ruminococcaceae.Ruminiclostridium_6	INPP5B
143723	ENSG00000204099	rs76379979	0.531361987	0.897930492	0.34288653	0.265965974	0.100719532	-0.035300774	-0.246258067	0.459766482	0.160051546	0.274119912	0.257738422	0.40975313	0.321194284	0.261357991	0.999331897	0.961547933	Bacteria.Firmicutes.Clostridia.Clostridiales.Ruminococcaceae.Ruminiclostridium_6	NEU4
143724	ENSG00000204120	rs895430	0.405146736	0.313078869	0.209594033	0.112727816	-0.279443409	0.221605421	-0.645890858	0.539676056	0.333496868	0.217971386	0.509686616	0.335662844	0.278907078	0.118942771	0.999331897	0.935021785	Bacteria.Firmicutes.Clostridia.Clostridiales.Ruminococcaceae.Ruminiclostridium_6	GIGYF2
143725	ENSG00000204149	rs12246377	0.004451334	6.53744005506088e-05	0.369002276	0.481939794	0.405704132	-0.56714122	-0.194161188	0.168894657	0.137666217	0.132870593	0.214630511	0.238805087	0.020143743	0.000268482	0.999331897	0.961547933	Bacteria.Firmicutes.Clostridia.Clostridiales.Ruminococcaceae.Ruminiclostridium_6	AGAP6
143726	ENSG00000204161	rs11101006	0.305515223	0.226672941	0.461457605	0.877396813	0.200210122	-0.258390053	-0.239418262	0.0500721	0.193847823	0.211702953	0.323170733	0.323298642	0.238158985	0.094203206	0.999331897	0.961547933	Bacteria.Firmicutes.Clostridia.Clostridiales.Ruminococcaceae.Ruminiclostridium_6	TMEM273
143727	ENSG00000204172	rs1828719	0.000928197	7.67179881734911e-05	0.268454473	0.878783845	0.442081437	-0.889001947	-0.23629285	-0.049129078	0.12738628	0.210539449	0.211697824	0.320869021	0.007901846	0.000307983	0.999331897	0.961547933	Bacteria.Firmicutes.Clostridia.Clostridiales.Ruminococcaceae.Ruminiclostridium_6	AGAP9
143728	ENSG00000204174	rs5018766	0.3329152	0.602646627	0.082411811	0.315800061	-0.200693347	0.161258589	0.556151966	-0.492377753	0.205727963	0.308243575	0.315258871	0.487055923	0.249691742	0.194838232	0.999331897	0.961547933	Bacteria.Firmicutes.Clostridia.Clostridiales.Ruminococcaceae.Ruminiclostridium_6	NPY4R
143729	ENSG00000204176	rs61164268	0.251115666	0.177782332	0.932390917	0.882568725	-0.204427623	0.374962887	0.026190078	-0.061638566	0.176540483	0.275227711	0.307516698	0.415647138	0.212611883	0.078628491	0.999331897	0.961547933	Bacteria.Firmicutes.Clostridia.Clostridiales.Ruminococcaceae.Ruminiclostridium_6	SYT15
143730	ENSG00000204178	rs11538134	0.485763224	0.105876262	0.930255978	0.716185018	0.186797454	-0.342957419	0.033955465	0.123588184	0.266447185	0.20914479	0.386460753	0.338458781	0.306998119	0.053986367	0.999331897	0.961547933	Bacteria.Firmicutes.Clostridia.Clostridiales.Ruminococcaceae.Ruminiclostridium_6	MACO1
143731	ENSG00000204209	rs2073524	0.205499397	0.332001146	0.005323417	0.011514099	-0.267171427	0.177849178	1.143220576	-0.806441208	0.208916535	0.181963866	0.396434035	0.310119469	0.189686892	0.124245505	0.999331897	0.823158865	Bacteria.Firmicutes.Clostridia.Clostridiales.Ruminococcaceae.Ruminiclostridium_6	DAXX
143732	ENSG00000204217	rs6705406	0.89764812	0.538771568	0.567281532	0.34974492	0.017838743	-0.17891244	-0.13274461	0.448139465	0.138138274	0.289528673	0.230863288	0.47579582	0.440712097	0.177865223	0.999331897	0.961547933	Bacteria.Firmicutes.Clostridia.Clostridiales.Ruminococcaceae.Ruminiclostridium_6	BMPR2
143733	ENSG00000204219	rs10753555	0.441741013	0.33428436	0.285620534	0.194436448	-0.294189603	0.239791568	0.603660858	-0.469400163	0.380093339	0.246509264	0.560689129	0.358019674	0.291608124	0.124835353	0.999331897	0.961270932	Bacteria.Firmicutes.Clostridia.Clostridiales.Ruminococcaceae.Ruminiclostridium_6	TCEA3
143734	ENSG00000204252	rs396090	0.248564275	0.097260762	0.384557397	0.257573536	0.248730382	-0.355400862	-0.307214502	0.361151061	0.213633633	0.211227726	0.35092528	0.316197415	0.211083023	0.050903696	0.999331897	0.961270932	Bacteria.Firmicutes.Clostridia.Clostridiales.Ruminococcaceae.Ruminiclostridium_6	HLA-DOA
143735	ENSG00000204267	rs3819720	0.986065287	0.340440034	0.803652397	0.282332876	-0.00371566	-0.212387428	-0.076910831	0.380971769	0.211926416	0.221157235	0.308085984	0.351423129	0.461461064	0.126330635	0.999331897	0.961547933	Bacteria.Firmicutes.Clostridia.Clostridiales.Ruminococcaceae.Ruminiclostridium_6	TAP2
143736	ENSG00000204290	rs9268492	0.003864312	9.80188777284858e-05	0.289522024	0.27459841	-0.569288876	0.868276796	0.349621188	-0.383289875	0.189989128	0.209134047	0.327395599	0.347866315	0.018480615	0.000372032	0.999331897	0.961547933	Bacteria.Firmicutes.Clostridia.Clostridiales.Ruminococcaceae.Ruminiclostridium_6	BTNL2
143737	ENSG00000204351	rs429608	0.988685524	0.101230074	0.411418377	0.768131851	0.00185922	0.384921767	-0.189792641	0.108625228	0.130602421	0.231533347	0.229572088	0.366908878	0.461910564	0.052270399	0.999331897	0.961547933	Bacteria.Firmicutes.Clostridia.Clostridiales.Ruminococcaceae.Ruminiclostridium_6	SKIC2
143738	ENSG00000204428	rs2857596	0.171357192	0.160625081	0.673912054	0.623263742	-0.616883128	0.364168435	-0.263829699	0.186465858	0.446004597	0.256605282	0.624159189	0.377779433	0.171642215	0.073260497	0.999331897	0.961547933	Bacteria.Firmicutes.Clostridia.Clostridiales.Ruminococcaceae.Ruminiclostridium_6	LY6G5C
143739	ENSG00000204516	rs2246618	0.578803389	0.257507617	0.694845482	0.895145796	-0.106830663	0.23232466	-0.112060802	0.051568991	0.191474067	0.203378001	0.284393541	0.389751243	0.338399391	0.103256253	0.999331897	0.961547933	Bacteria.Firmicutes.Clostridia.Clostridiales.Ruminococcaceae.Ruminiclostridium_6	MICB
143740	ENSG00000204520	rs2005423	0.097815982	0.041842441	0.594955142	0.837185481	0.282336355	-0.55555317	-0.140533371	-0.101663835	0.168087091	0.267592349	0.263022144	0.492747181	0.126970874	0.029115825	0.999331897	0.961547933	Bacteria.Firmicutes.Clostridia.Clostridiales.Ruminococcaceae.Ruminiclostridium_6	MICA
143741	ENSG00000204531	rs3734869	0.09013856	0.008780531	0.553941599	0.656663137	0.308904756	-0.580946262	-0.163974884	0.170319344	0.179566019	0.215000107	0.27561058	0.381386505	0.12130796	0.009887979	0.999331897	0.961547933	Bacteria.Firmicutes.Clostridia.Clostridiales.Ruminococcaceae.Ruminiclostridium_6	POU5F1
143742	ENSG00000204536	rs1265114	0.032854246	0.00200307	0.475991611	0.873102232	-0.425494255	0.694666109	-0.213921228	0.047838859	0.195145331	0.21574128	0.298389154	0.298339219	0.0700096	0.003478765	0.999331897	0.961547933	Bacteria.Firmicutes.Clostridia.Clostridiales.Ruminococcaceae.Ruminiclostridium_6	CCHCR1
143743	ENSG00000204540	rs3130988	0.005962013	0.000967502	0.878793315	0.425054769	0.419418273	-0.776096616	0.037688404	-0.255741453	0.147513113	0.224489404	0.246167731	0.318588597	0.024261595	0.002103846	0.999331897	0.961547933	Bacteria.Firmicutes.Clostridia.Clostridiales.Ruminococcaceae.Ruminiclostridium_6	PSORS1C1
143744	ENSG00000204580	rs9468843	0.417802481	0.039733186	0.853523955	0.945302677	-0.136573607	0.448717286	-0.051604828	0.025845309	0.167485985	0.213807496	0.278403419	0.37526402	0.283757231	0.028174027	0.999331897	0.964489644	Bacteria.Firmicutes.Clostridia.Clostridiales.Ruminococcaceae.Ruminiclostridium_6	DDR1
143745	ENSG00000204590	rs2074505	0.30481684	0.381931869	0.808615847	0.633841296	-0.337236647	0.182359624	-0.135647221	0.166940623	0.326044893	0.207152649	0.557758503	0.348822771	0.237865776	0.137749719	0.999331897	0.961547933	Bacteria.Firmicutes.Clostridia.Clostridiales.Ruminococcaceae.Ruminiclostridium_6	GNL1
143746	ENSG00000204613	rs17188113	0.754140053	0.192506865	0.635448097	0.801416721	-0.050059213	0.439922625	0.120954958	-0.167112763	0.159165064	0.334067353	0.253939667	0.661714671	0.396470691	0.083374363	0.999331897	0.961547933	Bacteria.Firmicutes.Clostridia.Clostridiales.Ruminococcaceae.Ruminiclostridium_6	TRIM10
143747	ENSG00000204614	rs2844798	0.095825378	0.020349356	0.381664793	0.272724146	0.244031143	-0.760554232	-0.23221052	0.523430717	0.144399952	0.319809746	0.263632286	0.473185866	0.125694846	0.017611921	0.999331897	0.961547933	Bacteria.Firmicutes.Clostridia.Clostridiales.Ruminococcaceae.Ruminiclostridium_6	TRIM40
143748	ENSG00000204616	rs1264708	0.135844544	0.045191672	0.309478666	0.558999501	-0.220461645	0.453876888	0.259418244	-0.24100286	0.145983989	0.222247824	0.253257619	0.410318207	0.151790016	0.030530455	0.999331897	0.961547933	Bacteria.Firmicutes.Clostridia.Clostridiales.Ruminococcaceae.Ruminiclostridium_6	TRIM31
143749	ENSG00000204619	rs28780079	0.218031441	0.093573506	0.283915718	0.089329961	0.176752607	-0.34200157	-0.283445141	0.514586877	0.142104192	0.200965676	0.262329588	0.298359158	0.196611111	0.049704269	0.999331897	0.934824915	Bacteria.Firmicutes.Clostridia.Clostridiales.Ruminococcaceae.Ruminiclostridium_6	PPP1R11
143750	ENSG00000204642	rs2735062	0.228155515	0.132545372	0.811530586	0.985272034	0.262093016	-0.307941407	-0.084471877	-0.005587457	0.215430632	0.202159982	0.352813661	0.301519899	0.201306944	0.063930877	0.999331897	0.965514144	Bacteria.Firmicutes.Clostridia.Clostridiales.Ruminococcaceae.Ruminiclostridium_6	HLA-F
143751	ENSG00000204644	rs448489	4.4818661955866e-06	2.07592737764154e-11	0.603327925	0.134303213	-0.595575261	1.531595154	-0.100066472	-0.411140017	0.118942321	0.189476398	0.191636281	0.271154816	0.000154145	1.23085513086411e-09	0.999331897	0.935021785	Bacteria.Firmicutes.Clostridia.Clostridiales.Ruminococcaceae.Ruminiclostridium_6	ZFP57
143752	ENSG00000204851	rs4803966	0.495729249	0.019462425	0.747262293	0.097398237	-0.102742036	0.450445533	-0.080963988	-0.579887815	0.149970834	0.18799839	0.250179813	0.344793166	0.308981494	0.017142807	0.999331897	0.934824915	Bacteria.Firmicutes.Clostridia.Clostridiales.Ruminococcaceae.Ruminiclostridium_6	PNMA8B
143753	ENSG00000204872	rs10200762	0.004700995	0.002992392	0.305042187	0.537791236	0.929293341	-0.660442691	-0.525071898	0.243769601	0.317402319	0.214113312	0.507885055	0.393531664	0.02088904	0.004640948	0.999331897	0.961547933	Bacteria.Firmicutes.Clostridia.Clostridiales.Ruminococcaceae.Ruminiclostridium_6	NAT8B
143754	ENSG00000204889	rs16968862	0.904872556	0.327429194	0.1612651	0.380854996	-0.019170582	-0.369765463	0.387922488	-0.453316852	0.159787361	0.374734577	0.273767741	0.513778105	0.442264795	0.122846736	0.999331897	0.961547933	Bacteria.Firmicutes.Clostridia.Clostridiales.Ruminococcaceae.Ruminiclostridium_6	KRT40
143755	ENSG00000204954	rs4135039	0.006915253	0.003935217	0.87618145	0.942334214	-0.790248224	0.54063929	0.078454101	0.02279924	0.283274157	0.180809571	0.501538738	0.313967367	0.026904531	0.005611267	0.999331897	0.964489644	Bacteria.Firmicutes.Clostridia.Clostridiales.Ruminococcaceae.Ruminiclostridium_6	C12orf73
143756	ENSG00000204991	rs1109334	0.141042045	0.063603677	0.684743764	0.664251495	-0.348093814	0.386503454	-0.164023284	0.138874586	0.23360871	0.204805445	0.402192258	0.318489446	0.154289254	0.03839335	0.999331897	0.961547933	Bacteria.Firmicutes.Clostridia.Clostridiales.Ruminococcaceae.Ruminiclostridium_6	SPIRE2
143757	ENSG00000205038	rs17377636	0.480861652	0.288893489	0.905437354	0.981731242	0.216243207	-0.220823963	0.063234483	0.008355402	0.304998763	0.206514388	0.530224596	0.363487336	0.30524655	0.112262599	0.999331897	0.965514144	Bacteria.Firmicutes.Clostridia.Clostridiales.Ruminococcaceae.Ruminiclostridium_6	PKHD1L1
143758	ENSG00000205060	rs1646724	0.368703143	0.274262951	0.283487889	0.336910024	0.200757876	-0.22495276	-0.452716242	0.330425674	0.221783182	0.204018693	0.418615209	0.341546384	0.264752386	0.108065865	0.999331897	0.961547933	Bacteria.Firmicutes.Clostridia.Clostridiales.Ruminococcaceae.Ruminiclostridium_6	SLC35B4
143759	ENSG00000205085	rs151134951	0.374577869	0.048495095	0.713348699	0.943596209	-0.116524837	0.434593887	0.075164379	0.035582577	0.130329354	0.216126783	0.203713653	0.500989073	0.267389863	0.0319877	0.999331897	0.964489644	Bacteria.Firmicutes.Clostridia.Clostridiales.Ruminococcaceae.Ruminiclostridium_6	GARIN1A
143760	ENSG00000205209	rs10413838	0.017744051	0.000107799	0.228050973	0.719900063	0.312651819	-1.05523464	-0.251490251	0.172357541	0.128515786	0.25586653	0.206668578	0.478567006	0.04703637	0.000401846	0.999331897	0.961547933	Bacteria.Firmicutes.Clostridia.Clostridiales.Ruminococcaceae.Ruminiclostridium_6	SCGB2B2
143761	ENSG00000205250	rs12923138	0.686549854	0.710573967	0.700799854	0.973845534	0.103955036	-0.090576819	-0.141443019	-0.012028115	0.256456159	0.243019673	0.366487616	0.365461721	0.374261425	0.220277189	0.999331897	0.965514144	Bacteria.Firmicutes.Clostridia.Clostridiales.Ruminococcaceae.Ruminiclostridium_6	E2F4
143762	ENSG00000205362	rs11076161	0.001763991	0.001079109	0.974924677	0.846135181	-0.860002966	0.601477168	-0.016615531	-0.063483552	0.263637746	0.175758497	0.52657991	0.325843853	0.011534011	0.002261723	0.999331897	0.961547933	Bacteria.Firmicutes.Clostridia.Clostridiales.Ruminococcaceae.Ruminiclostridium_6	MT1A
143763	ENSG00000205436	rs729183	0.105729736	0.001229119	0.737551498	0.579375397	-0.280739957	0.767464866	-0.094277842	-0.212979211	0.171129539	0.227047135	0.280142681	0.382302768	0.132327479	0.002471895	0.999331897	0.961547933	Bacteria.Firmicutes.Clostridia.Clostridiales.Ruminococcaceae.Ruminiclostridium_6	EXOC3L4
143764	ENSG00000205482	rs371327783	0.064642216	0.009118139	0.352499484	0.987715869	-0.271326039	0.85795585	0.231960148	0.007674767	0.144350884	0.319171815	0.247697219	0.496561447	0.101610489	0.01011393	0.999331897	0.965514144	Bacteria.Firmicutes.Clostridia.Clostridiales.Ruminococcaceae.Ruminiclostridium_6	SPDYE18
143765	ENSG00000205502	rs7495253	0.917697454	0.346624509	0.525626034	0.772743299	0.018233313	-0.184217084	0.181485158	-0.10090551	0.175764747	0.194315239	0.284398167	0.34795622	0.445037056	0.127857402	0.999331897	0.961547933	Bacteria.Firmicutes.Clostridia.Clostridiales.Ruminococcaceae.Ruminiclostridium_6	C2CD4B
143766	ENSG00000205560	rs131758	0.914838845	0.929607944	0.558827703	0.381502172	-0.022632963	0.013372941	-0.19358989	0.206238472	0.210825579	0.150797923	0.329451104	0.234065369	0.444532644	0.26840764	0.999331897	0.961547933	Bacteria.Firmicutes.Clostridia.Clostridiales.Ruminococcaceae.Ruminiclostridium_6	CPT1B
143767	ENSG00000205571	rs212211	0.021940113	0.006180853	0.945581282	0.689119169	1.055882583	-0.786535299	0.060044745	0.210470761	0.449736116	0.277898221	0.876297375	0.523766037	0.053668956	0.007684212	0.999331897	0.961547933	Bacteria.Firmicutes.Clostridia.Clostridiales.Ruminococcaceae.Ruminiclostridium_6	SMN2
143768	ENSG00000205572	rs2591359	0.028909622	0.066978066	0.12484975	0.234855443	-0.603215751	0.770206072	0.76533383	-0.904053192	0.269981669	0.413416937	0.4922396	0.753964719	0.064711354	0.039721284	0.999331897	0.961270932	Bacteria.Firmicutes.Clostridia.Clostridiales.Ruminococcaceae.Ruminiclostridium_6	SERF1B
143769	ENSG00000205702	rs133367	0.494910571	0.916903555	0.356846009	0.869640446	0.153669188	-0.017842504	-0.389493649	0.052698347	0.223881349	0.170348164	0.419717518	0.31983985	0.308919093	0.265583596	0.999331897	0.961547933	Bacteria.Firmicutes.Clostridia.Clostridiales.Ruminococcaceae.Ruminiclostridium_6	CYP2D7
143770	ENSG00000205726	rs3761353	0.067824802	0.290407389	0.002868028	0.032578538	0.330788526	-0.240867058	-0.845291404	0.817359279	0.178118455	0.225973033	0.27276015	0.374253342	0.10423128	0.112683086	0.908505185	0.9239507	Bacteria.Firmicutes.Clostridia.Clostridiales.Ruminococcaceae.Ruminiclostridium_6	ITSN1
143771	ENSG00000205758	rs9983538	0.092841481	0.253248299	0.792685324	0.35657959	-0.223124662	0.406795576	0.060239902	0.540385466	0.130812355	0.35290158	0.228260544	0.581993573	0.123736077	0.102305599	0.999331897	0.961547933	Bacteria.Firmicutes.Clostridia.Clostridiales.Ruminococcaceae.Ruminiclostridium_6	CRYZL1
143772	ENSG00000205809	rs61917687	0.214621674	0.040989337	0.289630878	0.482365689	-0.223251108	0.496347377	-0.320142937	0.262828288	0.178144608	0.238041608	0.299859555	0.371983454	0.194556557	0.028732906	0.999331897	0.961547933	Bacteria.Firmicutes.Clostridia.Clostridiales.Ruminococcaceae.Ruminiclostridium_6	KLRC2
143773	ENSG00000205867	rs61869698	0.228332017	0.073530071	0.197121398	0.464230617	-0.269103864	0.327741705	-0.575929055	0.252564005	0.221278172	0.180184587	0.441951878	0.34304355	0.201359361	0.04237892	0.999331897	0.961547933	Bacteria.Firmicutes.Clostridia.Clostridiales.Ruminococcaceae.Ruminiclostridium_6	KRTAP5-2
143774	ENSG00000206053	rs113571946	0.517528849	0.450265536	0.278928318	0.809648549	0.091491536	0.158833416	-0.255806336	-0.082257154	0.140603128	0.209113276	0.234286439	0.340099566	0.316716133	0.156085047	0.999331897	0.961547933	Bacteria.Firmicutes.Clostridia.Clostridiales.Ruminococcaceae.Ruminiclostridium_6	JPT2
143775	ENSG00000206127	rs200384109	0.31375971	0.115387705	0.567568548	0.632900385	0.176927112	-0.41619368	-0.164141414	0.204612105	0.174272696	0.260808051	0.285679243	0.426352617	0.242073415	0.057601026	0.999331897	0.961547933	Bacteria.Firmicutes.Clostridia.Clostridiales.Ruminococcaceae.Ruminiclostridium_6	GOLGA8O
143776	ENSG00000206503	rs2517723	0.001053426	0.000256897	0.938175936	0.918604502	-0.766038525	0.612254716	-0.032676809	-0.029110715	0.223340302	0.158304963	0.41966859	0.283758786	0.008445597	0.000787479	0.999331897	0.961547933	Bacteria.Firmicutes.Clostridia.Clostridiales.Ruminococcaceae.Ruminiclostridium_6	HLA-A
143777	ENSG00000206530	rs6771972	0.417685637	0.482332707	0.520981309	0.714085864	-0.1188435	0.108642024	0.156739128	0.095593701	0.145706049	0.153750498	0.242880065	0.259781605	0.283757231	0.164094757	0.999331897	0.961547933	Bacteria.Firmicutes.Clostridia.Clostridiales.Ruminococcaceae.Ruminiclostridium_6	CFAP44
143778	ENSG00000206535	rs10936200	0.122910298	0.007641956	0.992041733	0.433780984	-0.284605983	0.539340971	0.00321541	-0.293276686	0.182090422	0.195892971	0.32112958	0.372357452	0.143508818	0.008982453	0.999331897	0.961547933	Bacteria.Firmicutes.Clostridia.Clostridiales.Ruminococcaceae.Ruminiclostridium_6	LNP1
143779	ENSG00000206561	rs6774922	0.282576706	0.267656073	0.857936989	0.93721863	-0.188251814	0.182224044	0.050974057	-0.021639753	0.173739555	0.162982149	0.28364152	0.273673	0.227283696	0.106312301	0.999331897	0.962430374	Bacteria.Firmicutes.Clostridia.Clostridiales.Ruminococcaceae.Ruminiclostridium_6	COLQ
143780	ENSG00000206562	rs7609897	0.691175015	0.66752329	0.410919236	0.197360154	-0.061938547	0.095164599	0.207130126	-0.462495466	0.155220631	0.220537032	0.250274826	0.35509774	0.375853924	0.209999319	0.999331897	0.961270932	Bacteria.Firmicutes.Clostridia.Clostridiales.Ruminococcaceae.Ruminiclostridium_6	METTL6
143781	ENSG00000211584	rs7307046	0.016699982	0.01229125	0.911626678	0.568628594	0.543360809	-0.458218663	0.043744204	-0.177360909	0.221172441	0.177911038	0.392606525	0.309535912	0.045729449	0.012359533	0.999331897	0.961547933	Bacteria.Firmicutes.Clostridia.Clostridiales.Ruminococcaceae.Ruminiclostridium_6	SLC48A1
143782	ENSG00000212127	rs34413287	0.186577175	0.019101508	0.580968805	0.081117219	0.17692034	-0.385428145	-0.121624798	0.464579248	0.132537957	0.160362222	0.219242055	0.262209702	0.179791419	0.016896198	0.999331897	0.934824915	Bacteria.Firmicutes.Clostridia.Clostridiales.Ruminococcaceae.Ruminiclostridium_6	TAS2R14
143783	ENSG00000212916	rs12409898	0.01286482	0.004869323	0.935417085	0.869676476	-0.671131115	0.537918236	0.036050105	-0.055560752	0.262356175	0.184510038	0.443172246	0.337306614	0.03915569	0.006524308	0.999331897	0.961547933	Bacteria.Firmicutes.Clostridia.Clostridiales.Ruminococcaceae.Ruminiclostridium_6	MAP10
143784	ENSG00000213079	rs911191	0.002923804	0.001053007	0.230747046	0.450940867	-0.562572463	0.563242019	0.387073644	-0.223875038	0.181917297	0.164208406	0.319955283	0.295186102	0.016090671	0.002224886	0.999331897	0.961547933	Bacteria.Firmicutes.Clostridia.Clostridiales.Ruminococcaceae.Ruminiclostridium_6	SCAF8
143785	ENSG00000213096	rs10424894	0.007414041	2.72726677478988e-05	0.935605962	0.795021518	-0.35066071	0.980951461	-0.01703064	-0.084747906	0.126852445	0.217259887	0.209977045	0.324872968	0.028020973	0.000138186	0.999331897	0.961547933	Bacteria.Firmicutes.Clostridia.Clostridiales.Ruminococcaceae.Ruminiclostridium_6	ZNF254
143786	ENSG00000213123	rs55996879	0.122925423	0.081014497	0.437178536	0.695840567	-0.293893375	0.349875423	0.250973535	-0.149397262	0.188040215	0.197402256	0.321025637	0.380455372	0.143508818	0.045171056	0.999331897	0.961547933	Bacteria.Firmicutes.Clostridia.Clostridiales.Ruminococcaceae.Ruminiclostridium_6	DYNLT2B
143787	ENSG00000213160	rs7558828	0.187776966	0.083078944	0.371111986	0.174862483	-0.469751105	0.369756234	0.69831643	-0.591715421	0.352880727	0.210065271	0.775367734	0.431362926	0.18029611	0.046035079	0.999331897	0.961270932	Bacteria.Firmicutes.Clostridia.Clostridiales.Ruminococcaceae.Ruminiclostridium_6	KLHL23
143788	ENSG00000213213	rs945386	0.08312935	0.034645042	0.295126758	0.612234199	-0.337478658	0.560256619	0.321211874	-0.212963255	0.191759901	0.259644133	0.304336365	0.418110684	0.116033475	0.025624503	0.999331897	0.961547933	Bacteria.Firmicutes.Clostridia.Clostridiales.Ruminococcaceae.Ruminiclostridium_6	CCDC183
143789	ENSG00000213214	rs6464583	0.000254971	5.1089339902425e-06	0.32145959	0.82187674	0.48676178	-1.026165562	-0.2235592	0.074694296	0.125783902	0.206378841	0.223764497	0.330441876	0.003105465	3.67760971507678e-05	0.999331897	0.961547933	Bacteria.Firmicutes.Clostridia.Clostridiales.Ruminococcaceae.Ruminiclostridium_6	ARHGEF35
143790	ENSG00000213281	rs6692870	0.443721035	0.637697082	0.247173788	0.448748567	-0.374334288	0.142980933	0.903456689	-0.354798389	0.485753825	0.302194647	0.773673856	0.465544978	0.292130209	0.2034909	0.999331897	0.961547933	Bacteria.Firmicutes.Clostridia.Clostridiales.Ruminococcaceae.Ruminiclostridium_6	NRAS
143791	ENSG00000213337	rs78381888	0.863024977	0.575701193	0.676413117	0.344258738	-0.024231158	-0.141270625	-0.09746044	0.399392807	0.139895045	0.251141761	0.232461757	0.419210816	0.431298866	0.187604624	0.999331897	0.961547933	Bacteria.Firmicutes.Clostridia.Clostridiales.Ruminococcaceae.Ruminiclostridium_6	ANKRD39
143792	ENSG00000213366	rs145858840	0.36571238	0.099763136	0.819310708	0.769829969	-0.110011047	0.385581034	-0.043924618	-0.136808346	0.120771452	0.230910821	0.191511009	0.465616137	0.26322393	0.051754184	0.999331897	0.961547933	Bacteria.Firmicutes.Clostridia.Clostridiales.Ruminococcaceae.Ruminiclostridium_6	GSTM2
143793	ENSG00000213462	rs12666841	7.85208596813435e-09	9.13756750864648e-13	0.95208726	0.519181065	-0.767260307	1.024651913	-0.012203537	-0.115591938	0.115768075	0.115791475	0.202319231	0.178345628	7.50156998380294e-07	8.6704424950695e-11	0.999331897	0.961547933	Bacteria.Firmicutes.Clostridia.Clostridiales.Ruminococcaceae.Ruminiclostridium_6	ERV3-1
143794	ENSG00000213512	rs4233337	0.042913645	0.031292992	0.369611516	0.768647257	-0.409925971	0.371076136	0.312111471	-0.084821779	0.198508931	0.16859375	0.345457733	0.287164292	0.081716662	0.023754601	0.999331897	0.961547933	Bacteria.Firmicutes.Clostridia.Clostridiales.Ruminococcaceae.Ruminiclostridium_6	GBP7
143795	ENSG00000213523	rs250427	0.237690814	0.217648505	0.258905243	0.262514116	-0.407031192	0.268902984	-0.665584622	0.430813068	0.341539555	0.216008581	0.584385693	0.381157921	0.205605933	0.09105179	0.999331897	0.961270932	Bacteria.Firmicutes.Clostridia.Clostridiales.Ruminococcaceae.Ruminiclostridium_6	SRA1
143796	ENSG00000213585	rs10041027	0.552887829	0.649609506	0.217984626	0.118242952	0.169921516	-0.091955206	0.528292248	-0.467818463	0.284846031	0.20147061	0.424688599	0.29549996	0.328305453	0.20596617	0.999331897	0.935021785	Bacteria.Firmicutes.Clostridia.Clostridiales.Ruminococcaceae.Ruminiclostridium_6	VDAC1
143797	ENSG00000213593	rs2956981	0.076820496	0.056131177	0.905817208	0.419243879	0.405814744	-0.35308393	-0.041397895	-0.269150538	0.225702941	0.18155537	0.348530357	0.331099875	0.11176331	0.035230211	0.999331897	0.961547933	Bacteria.Firmicutes.Clostridia.Clostridiales.Ruminococcaceae.Ruminiclostridium_6	TMX2
143798	ENSG00000213639	rs7475	0.008345977	0.017980727	0.711662836	0.775760638	-0.591311319	0.476211651	0.13515159	0.083315668	0.217326394	0.196170584	0.364050182	0.291277459	0.029653192	0.016263154	0.999331897	0.961547933	Bacteria.Firmicutes.Clostridia.Clostridiales.Ruminococcaceae.Ruminiclostridium_6	PPP1CB
143799	ENSG00000213654	rs377763	0.770296452	0.93475433	0.732060186	0.800902587	-0.052166751	-0.018801286	0.099823726	-0.089672783	0.17791658	0.228775481	0.290301966	0.354139395	0.401892886	0.269600821	0.999331897	0.961547933	Bacteria.Firmicutes.Clostridia.Clostridiales.Ruminococcaceae.Ruminiclostridium_6	GPSM3
143800	ENSG00000213672	rs6792510	0.071746182	0.04340867	0.715848474	0.80592715	-0.586691563	0.433618254	0.221098983	-0.096774578	0.320492795	0.210496328	0.604751615	0.392295474	0.107147892	0.029691816	0.999331897	0.961547933	Bacteria.Firmicutes.Clostridia.Clostridiales.Ruminococcaceae.Ruminiclostridium_6	NCKIPSD
143801	ENSG00000213793	rs9304742	0.012723817	0.006875921	0.53654694	0.898832099	-0.533357105	0.589046626	0.223203121	-0.043721083	0.20815423	0.210994283	0.359226829	0.342548486	0.038795195	0.008277803	0.999331897	0.961547933	Bacteria.Firmicutes.Clostridia.Clostridiales.Ruminococcaceae.Ruminiclostridium_6	ZNF888
143802	ENSG00000213809	rs1600127	0.008996027	0.006803302	0.642638699	0.718170495	-0.837922309	0.516060473	0.268449042	-0.128558278	0.311139138	0.184596091	0.575837191	0.354664642	0.031377551	0.008214209	0.999331897	0.961547933	Bacteria.Firmicutes.Clostridia.Clostridiales.Ruminococcaceae.Ruminiclostridium_6	KLRK1
143803	ENSG00000213822	rs8101777	0.327023012	0.011082459	0.280473946	0.326932666	-0.151711976	0.666149279	-0.284368061	0.396775329	0.153620759	0.254751201	0.261291508	0.401691821	0.24716683	0.011509949	0.999331897	0.961547933	Bacteria.Firmicutes.Clostridia.Clostridiales.Ruminococcaceae.Ruminiclostridium_6	CEACAM18
143804	ENSG00000213901	rs13029731	0.68095809	0.680888691	0.655958121	0.421323058	-0.064465844	0.103718184	0.121067333	-0.375727353	0.156087602	0.25106926	0.270504677	0.464290078	0.372458141	0.213100089	0.999331897	0.961547933	Bacteria.Firmicutes.Clostridia.Clostridiales.Ruminococcaceae.Ruminiclostridium_6	SLC23A3
143805	ENSG00000213967	rs10403849	0.005193143	9.54137380449862e-06	0.211627669	0.117151654	-0.364712187	1.27077738	0.260051873	-0.622130248	0.126085864	0.264532799	0.206140587	0.391783177	0.022159751	5.92795608553999e-05	0.999331897	0.935021785	Bacteria.Firmicutes.Clostridia.Clostridiales.Ruminococcaceae.Ruminiclostridium_6	ZNF726
143806	ENSG00000214022	rs1051764	0.704376996	0.50407402	0.293007741	0.128635469	-0.075761912	0.123024538	-0.335901256	0.486061868	0.198801607	0.183119051	0.316848326	0.315810241	0.37983003	0.169393294	0.999331897	0.935021785	Bacteria.Firmicutes.Clostridia.Clostridiales.Ruminococcaceae.Ruminiclostridium_6	REPIN1
143807	ENSG00000214026	rs1104890	0.001906069	6.84295412676744e-06	0.166285076	0.257393377	0.569608756	-1.189551189	-0.380462841	0.590762489	0.176000355	0.243075606	0.271770033	0.517030634	0.01203145	4.6081095791403e-05	0.999331897	0.961270932	Bacteria.Firmicutes.Clostridia.Clostridiales.Ruminococcaceae.Ruminiclostridium_6	MRPL23
143808	ENSG00000214078	rs11698796	0.267597836	0.015559678	0.697016942	0.194548341	0.157317161	-0.531911396	0.087259407	-0.541714101	0.140688013	0.214095053	0.223124067	0.413279761	0.220787667	0.014670885	0.999331897	0.961270932	Bacteria.Firmicutes.Clostridia.Clostridiales.Ruminococcaceae.Ruminiclostridium_6	CPNE1
143809	ENSG00000214087	rs7503637	0.008807019	0.000235633	0.363764162	0.918582439	0.30834145	-0.931130671	-0.170234962	0.036245439	0.114160039	0.239151201	0.186123511	0.353208943	0.030908111	0.000740799	0.999331897	0.961547933	Bacteria.Firmicutes.Clostridia.Clostridiales.Ruminococcaceae.Ruminiclostridium_6	ARL16
143810	ENSG00000214113	rs4141761	0.002938246	0.001495359	0.105670986	0.138190216	-0.68809272	0.660373031	0.547573627	-0.449047824	0.222627401	0.199124001	0.333724908	0.29915986	0.016091558	0.002812262	0.999331897	0.935021785	Bacteria.Firmicutes.Clostridia.Clostridiales.Ruminococcaceae.Ruminiclostridium_6	LYRM4
143811	ENSG00000214128	rs9691831	0.000229784	0.000271149	0.206236042	0.764923352	0.998870941	-0.721902077	-0.531325414	0.090756739	0.256054925	0.187442593	0.416157449	0.302242331	0.002911032	0.000817967	0.999331897	0.961547933	Bacteria.Firmicutes.Clostridia.Clostridiales.Ruminococcaceae.Ruminiclostridium_6	TMEM213
143812	ENSG00000214194	rs2462665	0.049370989	0.00854621	0.475746143	0.718704475	0.3701896	-0.475023373	-0.219915462	0.111916111	0.184834499	0.175150481	0.30657895	0.309365297	0.087791684	0.009727642	0.999331897	0.961547933	Bacteria.Firmicutes.Clostridia.Clostridiales.Ruminococcaceae.Ruminiclostridium_6	SMIM30
143813	ENSG00000214226	rs1040261	0.024067929	0.014129502	0.144130565	0.083486853	-0.746376758	0.532520379	0.76619627	-0.59700591	0.32309351	0.211153332	0.518260516	0.339629383	0.057087409	0.013721151	0.999331897	0.934824915	Bacteria.Firmicutes.Clostridia.Clostridiales.Ruminococcaceae.Ruminiclostridium_6	C17orf67
143814	ENSG00000214253	rs112466316	0.786946259	0.211488302	0.831856067	0.415201461	0.040202105	-0.309828611	0.049576253	-0.348121871	0.148130575	0.245522289	0.232559044	0.42452834	0.407611676	0.089370203	0.999331897	0.961547933	Bacteria.Firmicutes.Clostridia.Clostridiales.Ruminococcaceae.Ruminiclostridium_6	FIS1
143815	ENSG00000214290	rs7105857	0.003390092	0.000719604	0.704242509	0.822266644	-1.006180857	0.714867211	0.188268881	-0.07086198	0.330791257	0.201312764	0.49378738	0.314187719	0.0169964	0.001680311	0.999331897	0.961547933	Bacteria.Firmicutes.Clostridia.Clostridiales.Ruminococcaceae.Ruminiclostridium_6	POU2AF3
143816	ENSG00000214376	rs61190614	0.937108238	0.398249947	0.204746429	0.589668289	0.012817402	0.311969646	-0.345425866	0.304739167	0.161813626	0.366870391	0.269653959	0.562244084	0.449571159	0.142161405	0.999331897	0.961547933	Bacteria.Firmicutes.Clostridia.Clostridiales.Ruminococcaceae.Ruminiclostridium_6	VSTM5
143817	ENSG00000214456	rs11881475	0.01749666	0.001152051	0.060804083	0.130105315	0.345366842	-0.885070181	-0.451505917	0.650506867	0.141639845	0.260228883	0.236632715	0.424309225	0.046939314	0.002348578	0.999331897	0.935021785	Bacteria.Firmicutes.Clostridia.Clostridiales.Ruminococcaceae.Ruminiclostridium_6	PLIN5
143818	ENSG00000214491	rs5997677	0.001147757	0.000283722	0.508350039	0.536453754	-0.892940952	0.687685656	0.276761288	-0.186028899	0.262450139	0.179193922	0.416130074	0.299329341	0.008733357	0.00084251	0.999331897	0.961547933	Bacteria.Firmicutes.Clostridia.Clostridiales.Ruminococcaceae.Ruminiclostridium_6	SEC14L6
143819	ENSG00000214558	rs3892053	0.714309043	0.966902212	0.8760982	0.789119317	0.140380343	-0.01083486	-0.107099527	-0.122660672	0.38180402	0.260115728	0.684198393	0.456735774	0.382786009	0.276574438	0.999331897	0.961547933	Bacteria.Firmicutes.Clostridia.Clostridiales.Ruminococcaceae.Ruminiclostridium_6	ZC3H11C
143820	ENSG00000214562	rs2782025	0.029998555	0.020116991	0.962922794	0.87479552	-0.4445918	0.489619693	0.017129689	0.059268446	0.200375579	0.205484515	0.367072818	0.374660176	0.065715876	0.017483298	0.999331897	0.961547933	Bacteria.Firmicutes.Clostridia.Clostridiales.Ruminococcaceae.Ruminiclostridium_6	NUTM2D
143821	ENSG00000214814	rs13278430	0.587779206	0.667628711	0.987458762	0.992144367	0.241603686	-0.118223158	-0.011221767	-0.00433371	0.443500516	0.274066142	0.711168148	0.438471435	0.341708414	0.209999319	0.999331897	0.966992094	Bacteria.Firmicutes.Clostridia.Clostridiales.Ruminococcaceae.Ruminiclostridium_6	FER1L6
143822	ENSG00000214941	rs11654	0.016701593	0.004675751	0.765942886	0.824738303	0.5814443	-0.498888772	0.128005239	-0.064768142	0.236677804	0.170286223	0.428203444	0.291288632	0.045729449	0.006329951	0.999331897	0.961547933	Bacteria.Firmicutes.Clostridia.Clostridiales.Ruminococcaceae.Ruminiclostridium_6	ZSWIM7
143823	ENSG00000214954	rs10093786	0.42018077	0.399717534	0.014154276	0.007257495	-0.170199788	0.118430829	0.819911014	-0.592136585	0.209798494	0.139708948	0.325196019	0.213604991	0.284298832	0.142587753	0.999331897	0.777995524	Bacteria.Firmicutes.Clostridia.Clostridiales.Ruminococcaceae.Ruminiclostridium_6	LRRC69
143824	ENSG00000214960	rs2108135	0.558752776	0.510392652	0.072687011	0.040332991	-0.14820324	0.138943435	-0.761913122	0.765810941	0.252163958	0.209924761	0.417622269	0.366036182	0.330503851	0.171130982	0.999331897	0.9239507	Bacteria.Firmicutes.Clostridia.Clostridiales.Ruminococcaceae.Ruminiclostridium_6	CRPPA
143825	ENSG00000215012	rs3827288	0.090578617	0.054114999	0.771893484	0.742464654	-0.2523406	0.437610839	0.071747012	-0.119622531	0.146890378	0.22310823	0.246459445	0.362497608	0.121785271	0.034273921	0.999331897	0.961547933	Bacteria.Firmicutes.Clostridia.Clostridiales.Ruminococcaceae.Ruminiclostridium_6	RTL10
143826	ENSG00000215114	rs7958	0.278168046	0.039416116	0.418507478	0.908177903	0.182714424	-0.460248434	0.211850944	-0.037776894	0.167076546	0.218938494	0.260197565	0.326260442	0.225530974	0.028028381	0.999331897	0.961547933	Bacteria.Firmicutes.Clostridia.Clostridiales.Ruminococcaceae.Ruminiclostridium_6	UBXN2B
143827	ENSG00000215126	rs62553414	0.001170164	0.000115772	0.721909679	0.501970468	-0.858174001	1.126779242	0.182231775	-0.381139406	0.252694827	0.274597533	0.509804223	0.564519302	0.008813684	0.000426994	0.999331897	0.961547933	Bacteria.Firmicutes.Clostridia.Clostridiales.Ruminococcaceae.Ruminiclostridium_6	ZNG1F
143828	ENSG00000215277	rs10149569	0.13368308	0.008378576	0.658938695	0.612580986	0.264028228	-0.719444142	-0.1289824	0.200277572	0.173849535	0.264559323	0.290884767	0.393589351	0.149927689	0.009620767	0.999331897	0.961547933	Bacteria.Firmicutes.Clostridia.Clostridiales.Ruminococcaceae.Ruminiclostridium_6	RNF212B
143829	ENSG00000215305	rs6138920	0.089342354	0.09663923	0.662228048	0.928234349	0.400384132	-0.378656295	-0.164226342	-0.034321774	0.232153221	0.224621913	0.374222719	0.379596653	0.120784138	0.050765729	0.999331897	0.961620743	Bacteria.Firmicutes.Clostridia.Clostridiales.Ruminococcaceae.Ruminiclostridium_6	VPS16
143830	ENSG00000215595	rs6074273	0.01816709	1.44305692969846e-05	0.58831012	0.272163202	-0.385927397	1.028469626	0.144414283	-0.409306509	0.159247275	0.21924255	0.265472733	0.36957995	0.04777156	8.35638279015625e-05	0.999331897	0.961547933	Bacteria.Firmicutes.Clostridia.Clostridiales.Ruminococcaceae.Ruminiclostridium_6	C20orf202
143831	ENSG00000215845	rs3766383	0.705338131	0.602752302	0.539778732	0.264783838	0.05910446	-0.162782152	0.168278536	-0.516966011	0.155623353	0.311246706	0.272999008	0.45958137	0.380110777	0.194838232	0.999331897	0.961547933	Bacteria.Firmicutes.Clostridia.Clostridiales.Ruminococcaceae.Ruminiclostridium_6	TSTD1
143832	ENSG00000215883	rs12043944	0.026471954	3.65837292591513e-06	0.714883073	0.080502538	0.309612388	-1.123448651	-0.085716364	0.612260895	0.136337922	0.221965256	0.233621268	0.344845569	0.060696599	2.83363122330359e-05	0.999331897	0.934824915	Bacteria.Firmicutes.Clostridia.Clostridiales.Ruminococcaceae.Ruminiclostridium_6	CYB5RL
143833	ENSG00000216588	rs10412507	0.978907145	0.739797448	0.040221676	0.033984204	-0.005775172	0.057541049	-0.742979931	0.618299997	0.21759434	0.172514226	0.354919262	0.285455944	0.459873708	0.227311093	0.999331897	0.9239507	Bacteria.Firmicutes.Clostridia.Clostridiales.Ruminococcaceae.Ruminiclostridium_6	IGSF23
143834	ENSG00000216937	rs4609551	0.504548383	0.001902293	0.203738877	0.653455496	0.084566712	-0.676208565	0.258296825	-0.156545256	0.126016135	0.208895562	0.201183259	0.347069373	0.312215095	0.003348313	0.999331897	0.961547933	Bacteria.Firmicutes.Clostridia.Clostridiales.Ruminococcaceae.Ruminiclostridium_6	CCDC7
143835	ENSG00000218336	rs4862096	0.51346981	0.262578326	0.853891262	0.268615284	0.107082041	-0.258183204	0.048457944	-0.473681714	0.162974437	0.228456264	0.262091151	0.424521533	0.315650762	0.104766994	0.999331897	0.961547933	Bacteria.Firmicutes.Clostridia.Clostridiales.Ruminococcaceae.Ruminiclostridium_6	TENM3
143836	ENSG00000218739	rs57004489	0.704269374	0.686731567	0.21932496	0.169463295	-0.180482202	0.121114427	0.899097438	-0.637465732	0.473409832	0.298971488	0.724906239	0.458818337	0.37983003	0.214456338	0.999331897	0.960164255	Bacteria.Firmicutes.Clostridia.Clostridiales.Ruminococcaceae.Ruminiclostridium_6	CEBPZOS
143837	ENSG00000219481	rs11583476	0.091105432	0.00224723	0.253187348	0.087829783	-0.307715106	0.892089779	0.308563	-0.990205325	0.179423459	0.28040181	0.267648547	0.571367466	0.122133407	0.003795442	0.999331897	0.934824915	Bacteria.Firmicutes.Clostridia.Clostridiales.Ruminococcaceae.Ruminiclostridium_6	NBPF1
143838	ENSG00000219626	rs13006503	0.12327493	0.108671025	0.209094538	0.131507143	-0.755176823	0.420490416	0.841079493	-0.567883494	0.483639913	0.258516408	0.66297793	0.37179135	0.143624335	0.055115245	0.999331897	0.935021785	Bacteria.Firmicutes.Clostridia.Clostridiales.Ruminococcaceae.Ruminiclostridium_6	FAM228B
143839	ENSG00000221838	rs4134917	7.6519878120533e-05	3.88911692117731e-05	0.032675867	0.04815976	1.35449542	-0.944151332	-0.937088512	0.626026394	0.320724305	0.213816203	0.429323872	0.310848333	0.001301667	0.000175729	0.999331897	0.9239507	Bacteria.Firmicutes.Clostridia.Clostridiales.Ruminococcaceae.Ruminiclostridium_6	AP4M1
143840	ENSG00000221882	rs2931819	0.037194027	0.016084043	0.870469084	0.873078136	0.489861477	-0.505117425	-0.063765967	-0.051206778	0.230273367	0.204377636	0.389510689	0.319281538	0.075514338	0.01502953	0.999331897	0.961547933	Bacteria.Firmicutes.Clostridia.Clostridiales.Ruminococcaceae.Ruminiclostridium_6	OR3A2
143841	ENSG00000221886	rs2961950	0.001617022	0.000368873	0.340493026	0.626498137	-0.755922893	0.573429492	0.320143588	-0.113988937	0.229712488	0.152587501	0.33339966	0.233113285	0.010777941	0.001032219	0.999331897	0.961547933	Bacteria.Firmicutes.Clostridia.Clostridiales.Ruminococcaceae.Ruminiclostridium_6	ZBED8
143842	ENSG00000221923	rs1993531	4.52103619963755e-05	2.84455155018841e-06	0.710337323	0.56220901	-0.650536736	0.715598798	-0.084343669	0.12381797	0.14875396	0.139543584	0.226102178	0.212543311	0.000883476	2.32132539684485e-05	0.999331897	0.961547933	Bacteria.Firmicutes.Clostridia.Clostridiales.Ruminococcaceae.Ruminiclostridium_6	ZNF880
143843	ENSG00000221926	rs1476728	0.010727904	0.002540571	0.778669162	0.626512988	-0.47183147	0.654232622	-0.095431766	0.165841236	0.179595868	0.208343411	0.338143039	0.339168555	0.034742412	0.004162057	0.999331897	0.961547933	Bacteria.Firmicutes.Clostridia.Clostridiales.Ruminococcaceae.Ruminiclostridium_6	TRIM16
143844	ENSG00000221944	rs72991939	0.078479106	0.040826948	0.460906619	0.47566409	-0.273379426	0.40859818	0.192511748	-0.245261682	0.152918866	0.195795467	0.25953492	0.341849694	0.113028859	0.028657566	0.999331897	0.961547933	Bacteria.Firmicutes.Clostridia.Clostridiales.Ruminococcaceae.Ruminiclostridium_6	TIGD1
143845	ENSG00000221947	rs7826483	0.006742276	0.000613001	0.655517372	0.424980795	-0.63414961	0.594089374	-0.150016464	0.229014492	0.226572006	0.164965657	0.334727549	0.285247824	0.026531679	0.001491444	0.999331897	0.961547933	Bacteria.Firmicutes.Clostridia.Clostridiales.Ruminococcaceae.Ruminiclostridium_6	XKR9
143846	ENSG00000221957	rs75294457	0.279166036	0.049534398	0.795760877	0.812399917	-0.189768194	0.53426975	0.071914172	-0.118631793	0.17389055	0.266956628	0.276697289	0.497830388	0.225914065	0.032295603	0.999331897	0.961547933	Bacteria.Firmicutes.Clostridia.Clostridiales.Ruminococcaceae.Ruminiclostridium_6	KIR2DS4
143847	ENSG00000223496	rs4985407	0.004019511	1.33374484526448e-05	0.202605328	0.754203282	0.561315579	-0.735343384	0.433975898	-0.088205778	0.188189181	0.156038225	0.337159257	0.28052804	0.018880748	7.86507442159941e-05	0.999331897	0.961547933	Bacteria.Firmicutes.Clostridia.Clostridiales.Ruminococcaceae.Ruminiclostridium_6	EXOSC6
143848	ENSG00000223547	rs8111750	0.977878012	0.025360558	0.180742369	0.462143617	0.004276249	-0.67294545	0.361323998	0.326650682	0.153621363	0.294039706	0.267053552	0.441597208	0.459679648	0.020551631	0.999331897	0.961547933	Bacteria.Firmicutes.Clostridia.Clostridiales.Ruminococcaceae.Ruminiclostridium_6	ZNF844
143849	ENSG00000223572	rs28433760	0.143068446	0.034877628	0.978147497	0.407376324	0.223135635	-0.577739504	-0.006806466	-0.402344182	0.150524093	0.26810186	0.247533886	0.48246929	0.155812162	0.025696434	0.999331897	0.961547933	Bacteria.Firmicutes.Clostridia.Clostridiales.Ruminococcaceae.Ruminiclostridium_6	CKMT1A
143850	ENSG00000223573	rs56000643	0.069098208	0.021024426	0.048086031	0.065742882	-0.309337301	0.622737834	0.608392551	-0.730927828	0.167356648	0.263312879	0.301989805	0.390506539	0.10534097	0.01798737	0.999331897	0.934824915	Bacteria.Firmicutes.Clostridia.Clostridiales.Ruminococcaceae.Ruminiclostridium_6	TINCR
143851	ENSG00000223865	rs3128970	0.038060559	0.028337902	0.026624749	0.009803653	-0.447128449	0.369428913	1.214294713	-0.936926913	0.211173037	0.164730612	0.535276568	0.352091694	0.076640251	0.022272705	0.999331897	0.800556971	Bacteria.Firmicutes.Clostridia.Clostridiales.Ruminococcaceae.Ruminiclostridium_6	HLA-DPB1
143852	ENSG00000224712	rs112714341	0.768908177	0.474167944	0.382342438	0.858741819	-0.046933052	0.259793479	-0.225066323	0.110463142	0.159076721	0.360874934	0.255887554	0.618204817	0.401534044	0.161995167	0.999331897	0.961547933	Bacteria.Firmicutes.Clostridia.Clostridiales.Ruminococcaceae.Ruminiclostridium_6	NPIPA3
143853	ENSG00000224877	rs74778772	0.281145032	0.429403887	0.35574912	0.487089087	-0.166057537	0.243001512	0.227898745	-0.397031239	0.152796855	0.305593709	0.245020063	0.568055647	0.226971164	0.150351354	0.999331897	0.961547933	Bacteria.Firmicutes.Clostridia.Clostridiales.Ruminococcaceae.Ruminiclostridium_6	NDUFAF8
143854	ENSG00000225968	rs3829824	0.257234987	0.131320075	0.380730369	0.820191068	-0.317415721	0.276316799	-0.397862702	0.068012755	0.277706337	0.180814392	0.450809064	0.298013021	0.215452355	0.063540696	0.999331897	0.961547933	Bacteria.Firmicutes.Clostridia.Clostridiales.Ruminococcaceae.Ruminiclostridium_6	ELFN1
143855	ENSG00000225973	rs11638111	0.111595831	0.011015222	0.461896501	0.563851337	0.245767152	-0.755246093	-0.185540189	-0.307565863	0.152369215	0.288569931	0.250691762	0.53019261	0.135430894	0.011462931	0.999331897	0.961547933	Bacteria.Firmicutes.Clostridia.Clostridiales.Ruminococcaceae.Ruminiclostridium_6	PIGBOS1
143856	ENSG00000226314	rs4713147	0.049063696	4.9586464365215e-05	0.83231709	0.295074655	-0.275455058	1.098388169	0.054450178	-0.435318496	0.137342049	0.252672621	0.256135446	0.412403288	0.087620617	0.000212118	0.999331897	0.961547933	Bacteria.Firmicutes.Clostridia.Clostridiales.Ruminococcaceae.Ruminiclostridium_6	ZKSCAN8P1
143857	ENSG00000226690	rs10277244	0.003342078	0.00025142	0.885434529	0.720559032	0.441993534	-0.686420782	0.038295857	-0.107542348	0.145075191	0.177184855	0.264747781	0.299337314	0.01687118	0.000776402	0.999331897	0.961547933	Bacteria.Firmicutes.Clostridia.Clostridiales.Ruminococcaceae.Ruminiclostridium_6
143858	ENSG00000226742	rs11664946	0.106542511	0.075091079	0.554003991	0.49955924	0.842921668	-0.539947015	0.394661035	-0.275225715	0.51503722	0.298494218	0.663454824	0.405349958	0.132764959	0.04289959	0.999331897	0.961547933	Bacteria.Firmicutes.Clostridia.Clostridiales.Ruminococcaceae.Ruminiclostridium_6	HSBP1L1
143859	ENSG00000227124	rs10446367	0.562960375	0.196987851	0.029747144	0.110315773	0.111984772	-0.207043643	0.682443179	-0.440298902	0.192601711	0.158831534	0.307085287	0.271977627	0.33176622	0.084717477	0.999331897	0.935021785	Bacteria.Firmicutes.Clostridia.Clostridiales.Ruminococcaceae.Ruminiclostridium_6	ZNF717
143860	ENSG00000228300	rs1054695	0.803463247	0.628822716	0.594970783	0.434963745	0.087201357	-0.105861241	-0.349119061	0.321534157	0.348963955	0.217962106	0.653438762	0.409291543	0.412193966	0.20138066	0.999331897	0.961547933	Bacteria.Firmicutes.Clostridia.Clostridiales.Ruminococcaceae.Ruminiclostridium_6	FAM174C
143861	ENSG00000228474	rs113053199	0.958696538	0.781561097	0.787096968	0.880049467	0.008687097	-0.052475413	-0.08646789	0.050149573	0.167093426	0.188464499	0.318834905	0.331017296	0.455294348	0.235713653	0.999331897	0.961547933	Bacteria.Firmicutes.Clostridia.Clostridiales.Ruminococcaceae.Ruminiclostridium_6	OST4
143862	ENSG00000228486	rs11894651	0.001595693	0.004635284	0.370383347	0.673829754	0.666659672	-0.402194901	-0.350650529	0.107576603	0.202318608	0.137138231	0.38874467	0.254432773	0.010760907	0.006291488	0.999331897	0.961547933	Bacteria.Firmicutes.Clostridia.Clostridiales.Ruminococcaceae.Ruminiclostridium_6	C2orf92
143863	ENSG00000228570	rs11196664	0.012058567	0.004210507	0.897026169	0.704349317	1.081461628	-0.738867767	-0.086123564	0.146283502	0.418709803	0.249069857	0.662865983	0.383814694	0.03736305	0.005888742	0.999331897	0.961547933	Bacteria.Firmicutes.Clostridia.Clostridiales.Ruminococcaceae.Ruminiclostridium_6	NUTM2E
143864	ENSG00000228672	rs11748963	0.262414943	0.01693772	0.549434217	0.288621008	0.206085037	-0.487269181	-0.178613463	0.396738493	0.182293594	0.198791075	0.296823718	0.370818074	0.218106041	0.015576233	0.999331897	0.961547933	Bacteria.Firmicutes.Clostridia.Clostridiales.Ruminococcaceae.Ruminiclostridium_6	PROB1
143865	ENSG00000228696	rs62073897	0.00028961	6.24411523487932e-06	0.533172491	0.287438937	0.896802477	-0.83148317	-0.247131407	0.327950907	0.23406273	0.16905561	0.394455125	0.305767407	0.003411145	4.40364745099541e-05	0.999331897	0.961547933	Bacteria.Firmicutes.Clostridia.Clostridiales.Ruminococcaceae.Ruminiclostridium_6	ARL17B
143866	ENSG00000229544	rs146495217	0.383643055	0.755358335	0.754936174	0.134312456	-0.131733483	0.089985073	0.084589935	0.609036196	0.150185876	0.287584057	0.26986024	0.401680885	0.271494285	0.230576926	0.999331897	0.935021785	Bacteria.Firmicutes.Clostridia.Clostridiales.Ruminococcaceae.Ruminiclostridium_6	NKX1-2
143867	ENSG00000229676	rs7248841	0.029241667	4.12830524760743e-06	0.429256606	0.721982749	0.293518978	-0.959843228	0.174564058	-0.130246326	0.13165199	0.190854494	0.219457776	0.364471851	0.065220988	3.14524574337832e-05	0.999331897	0.961547933	Bacteria.Firmicutes.Clostridia.Clostridiales.Ruminococcaceae.Ruminiclostridium_6	ZNF492
143868	ENSG00000230561	rs248723	5.17178816513282e-06	1.26130279076788e-07	0.230685961	0.304918746	-0.931955934	0.987715283	0.375836986	-0.290355282	0.187555254	0.166473172	0.310625906	0.280779007	0.000171032	1.80343230662982e-06	0.999331897	0.961547933	Bacteria.Firmicutes.Clostridia.Clostridiales.Ruminococcaceae.Ruminiclostridium_6	CCDC192
143869	ENSG00000230873	rs10807609	0.128434719	0.077080142	0.567339265	0.950907993	-0.358872652	0.487367332	0.205290037	0.025563508	0.23304657	0.271304469	0.357084269	0.413617368	0.146947799	0.043535535	0.999331897	0.964489644	Bacteria.Firmicutes.Clostridia.Clostridiales.Ruminococcaceae.Ruminiclostridium_6	STMND1
143870	ENSG00000231500	rs455567	0.001495293	0.001245148	0.008447576	0.010674134	-0.785977038	0.681409802	1.20985892	-0.885031934	0.23699668	0.201839072	0.445394286	0.336631883	0.010325636	0.002480237	0.999331897	0.823158865	Bacteria.Firmicutes.Clostridia.Clostridiales.Ruminococcaceae.Ruminiclostridium_6	RPS18
143871	ENSG00000231887	rs1047711	0.008443894	0.003369852	0.653011774	0.798049721	0.974837579	-0.620513323	0.354897082	-0.112797965	0.358852876	0.203861254	0.785747869	0.439034079	0.029877629	0.00503469	0.999331897	0.961547933	Bacteria.Firmicutes.Clostridia.Clostridiales.Ruminococcaceae.Ruminiclostridium_6	PRH1
143872	ENSG00000232070	rs4982408	0.669345359	0.530014595	0.624542647	0.390044221	-0.197745695	0.165536457	0.375435674	-0.38796852	0.460951024	0.26218731	0.763446403	0.448351219	0.368810449	0.17567846	0.999331897	0.961547933	Bacteria.Firmicutes.Clostridia.Clostridiales.Ruminococcaceae.Ruminiclostridium_6	TMEM253
143873	ENSG00000232112	rs7126	0.846412148	0.956129117	0.991793767	0.911098121	-0.046920346	-0.009759696	-0.003745596	0.034870157	0.241269318	0.176728095	0.362776371	0.311092943	0.425414208	0.274253802	0.999331897	0.961547933	Bacteria.Firmicutes.Clostridia.Clostridiales.Ruminococcaceae.Ruminiclostridium_6	TMA7
143874	ENSG00000232434	rs2784045	0.46572809	0.924126396	0.863675435	0.185807763	0.151446325	-0.025670327	-0.056585277	-0.517316944	0.206395113	0.268496776	0.32826145	0.38685647	0.300449223	0.267194505	0.999331897	0.961270932	Bacteria.Firmicutes.Clostridia.Clostridiales.Ruminococcaceae.Ruminiclostridium_6	AJM1
143875	ENSG00000232629	rs9273533	5.77608165848722e-09	1.99093063942776e-10	0.356767067	0.152058658	-1.261486551	1.071250983	0.321068153	-0.364412356	0.188182653	0.142252715	0.345925184	0.251438472	6.62188584829224e-07	6.92688893586664e-09	0.999331897	0.943591883	Bacteria.Firmicutes.Clostridia.Clostridiales.Ruminococcaceae.Ruminiclostridium_6	HLA-DQB2
143876	ENSG00000232653	rs12594943	0.166691625	0.084512723	0.792030371	0.863682883	0.228911553	-0.293614657	0.074628524	-0.043775593	0.163674022	0.167600713	0.281869922	0.253964167	0.16915445	0.046525078	0.999331897	0.961547933	Bacteria.Firmicutes.Clostridia.Clostridiales.Ruminococcaceae.Ruminiclostridium_6	GOLGA8N
143877	ENSG00000232859	rs12936416	0.062051414	0.101375805	0.333016525	0.548521556	-0.675214293	0.371790715	0.515442479	-0.200993278	0.35562905	0.223732373	0.528484486	0.3332508	0.099725801	0.052270399	0.999331897	0.961547933	Bacteria.Firmicutes.Clostridia.Clostridiales.Ruminococcaceae.Ruminiclostridium_6	LYRM9
143878	ENSG00000234127	rs2844775	0.475321235	0.031100416	0.998031602	0.77019206	0.10128315	-0.439546074	-0.00059864	0.101645283	0.141060041	0.199466172	0.241725341	0.346502753	0.303409553	0.023677296	0.999724657	0.961547933	Bacteria.Firmicutes.Clostridia.Clostridiales.Ruminococcaceae.Ruminiclostridium_6	TRIM26
143879	ENSG00000234284	rs6888539	0.047421709	0.001864031	0.100226659	0.084014732	-0.225148806	0.543471895	-0.355223892	0.505803755	0.111414679	0.167541456	0.213027976	0.288248528	0.0864779	0.003301634	0.999331897	0.934824915	Bacteria.Firmicutes.Clostridia.Clostridiales.Ruminococcaceae.Ruminiclostridium_6	ZNF879
143880	ENSG00000234444	rs4718067	0.239213433	0.353235969	0.82070586	0.157033042	-0.209237893	0.190182319	-0.057936808	0.425443197	0.176147843	0.203398006	0.254604873	0.297168374	0.206294648	0.129594329	0.999331897	0.952080685	Bacteria.Firmicutes.Clostridia.Clostridiales.Ruminococcaceae.Ruminiclostridium_6	ZNF736
143881	ENSG00000234719	rs393329	6.66376982667325e-09	2.82876470154565e-12	0.107674306	0.329260683	1.140335681	-0.992876119	0.442783898	-0.189315877	0.171011714	0.115835821	0.271438762	0.192593265	6.94901013161987e-07	2.27120753619082e-10	0.999331897	0.961547933	Bacteria.Firmicutes.Clostridia.Clostridiales.Ruminococcaceae.Ruminiclostridium_6	NPIPB2
143882	ENSG00000235098	rs1781134	0.414643033	0.061200508	0.615119037	0.43394707	0.115213604	-0.670202716	-0.120481097	0.357354802	0.14033198	0.351804887	0.23847652	0.453878677	0.282616001	0.037378022	0.999331897	0.961547933	Bacteria.Firmicutes.Clostridia.Clostridiales.Ruminococcaceae.Ruminiclostridium_6	ANKRD65
143883	ENSG00000235162	rs28715882	0.088424755	0.050800955	0.870993806	0.962808981	-0.30912627	0.435615515	0.048224983	0.015172128	0.178713565	0.218902823	0.295788576	0.324128463	0.119920723	0.032913926	0.999331897	0.964489644	Bacteria.Firmicutes.Clostridia.Clostridiales.Ruminococcaceae.Ruminiclostridium_6	C12orf75
143884	ENSG00000235568	rs4822126	0.105649216	0.015777304	0.771856819	0.791458913	0.27351368	-0.492452974	-0.088283963	0.080935701	0.166685371	0.198647243	0.303215662	0.304834104	0.132323008	0.014782604	0.999331897	0.961547933	Bacteria.Firmicutes.Clostridia.Clostridiales.Ruminococcaceae.Ruminiclostridium_6	NFAM1
143885	ENSG00000235750	rs3753557	0.358497049	0.093769973	0.980241944	0.708156416	0.216894716	-0.337607935	0.010057364	0.132383245	0.234534627	0.198505313	0.404542642	0.352102203	0.260451554	0.04976486	0.999331897	0.961547933	Bacteria.Firmicutes.Clostridia.Clostridiales.Ruminococcaceae.Ruminiclostridium_6	KIAA0040
143886	ENSG00000236699	rs7655479	0.015461254	0.010342472	0.35346711	0.319902354	0.970669238	-0.653223755	-0.676372524	0.456841451	0.390306257	0.247342987	0.7237231	0.455780657	0.043162205	0.011037961	0.999331897	0.961547933	Bacteria.Firmicutes.Clostridia.Clostridiales.Ruminococcaceae.Ruminiclostridium_6	ARHGEF38
143887	ENSG00000237440	rs7246097	0.624986077	0.62996072	0.294060815	0.841981135	-0.068940811	-0.116377394	0.232415099	-0.089659593	0.140370746	0.240412651	0.219714971	0.447941797	0.354004025	0.201635047	0.999331897	0.961547933	Bacteria.Firmicutes.Clostridia.Clostridiales.Ruminococcaceae.Ruminiclostridium_6	ZNF737
143888	ENSG00000237489	rs61749960	0.030733269	0.053007581	0.871778218	0.5826036	-0.350290439	0.423225605	0.040061678	0.192179424	0.158601711	0.214747733	0.2472356	0.347931093	0.066909111	0.033778561	0.999331897	0.961547933	Bacteria.Firmicutes.Clostridia.Clostridiales.Ruminococcaceae.Ruminiclostridium_6	C10orf143
143889	ENSG00000237541	rs2647001	3.21119826568344e-07	4.47962594697619e-08	0.126901916	0.103411697	-1.368977669	1.030502164	0.6204992	-0.434233788	0.240368056	0.166373094	0.401295571	0.262895316	1.78133274497807e-05	7.79280573477167e-07	0.999331897	0.934824915	Bacteria.Firmicutes.Clostridia.Clostridiales.Ruminococcaceae.Ruminiclostridium_6	HLA-DQA2
143890	ENSG00000237651	rs2420811	0.403044669	0.222076823	0.578202777	0.986430093	-0.121165507	0.153301739	-0.146497242	-0.003671163	0.14395413	0.124348729	0.262153233	0.215018174	0.278907078	0.092644423	0.999331897	0.965514144	Bacteria.Firmicutes.Clostridia.Clostridiales.Ruminococcaceae.Ruminiclostridium_6	C2orf74
143891	ENSG00000237765	rs2302469	0.615848112	0.66640425	0.665271249	0.195326453	-0.068649194	0.147838127	-0.100642523	0.605269285	0.136163352	0.341379589	0.2315596	0.46258272	0.351490917	0.209825166	0.999331897	0.961270932	Bacteria.Firmicutes.Clostridia.Clostridiales.Ruminococcaceae.Ruminiclostridium_6	FAM200B
143892	ENSG00000238083	rs149817251	3.74374593340915e-06	2.67654335307618e-08	0.028374855	0.208340037	-0.591043228	1.734599682	0.469677066	-0.546006956	0.116917081	0.274342615	0.209482648	0.429666432	0.000131386	5.47781618588998e-07	0.999331897	0.961270932	Bacteria.Firmicutes.Clostridia.Clostridiales.Ruminococcaceae.Ruminiclostridium_6	LRRC37A2
143893	ENSG00000239704	rs28733269	0.002022269	0.000521052	0.594635849	0.566427179	-0.54847241	0.502417461	0.185986129	-0.151425379	0.170506394	0.13757909	0.347789277	0.262771045	0.01250932	0.001332981	0.999331897	0.961547933	Bacteria.Firmicutes.Clostridia.Clostridiales.Ruminococcaceae.Ruminiclostridium_6	CDRT4
143894	ENSG00000239857	rs111777753	0.281582667	0.483930203	0.596569986	0.996864149	0.155763585	-0.129048203	-0.122000027	-0.001217143	0.143456539	0.183299916	0.229342292	0.308499829	0.22712155	0.164477411	0.999331897	0.969139188	Bacteria.Firmicutes.Clostridia.Clostridiales.Ruminococcaceae.Ruminiclostridium_6	GET4
143895	ENSG00000239887	rs3738395	0.346528809	0.53030351	0.976373709	0.203706353	0.14336213	-0.211053939	0.007712723	-0.668067594	0.151190541	0.334516444	0.259428082	0.520309249	0.255361536	0.175718423	0.999331897	0.961270932	Bacteria.Firmicutes.Clostridia.Clostridiales.Ruminococcaceae.Ruminiclostridium_6	C1orf226
143896	ENSG00000239920	rs34225151	0.000342956	4.12590197130495e-05	0.589609307	0.544261402	-0.564056703	0.827453027	0.148034167	-0.181770271	0.149212333	0.188097544	0.273079806	0.298186609	0.003931757	0.000182478	0.999331897	0.961547933	Bacteria.Firmicutes.Clostridia.Clostridiales.Ruminococcaceae.Ruminiclostridium_6
143897	ENSG00000240053	rs4569	0.434216016	0.130347095	0.912435825	0.819369681	0.09035236	-0.200130434	0.022398616	-0.056527847	0.114824613	0.130623666	0.20289417	0.246542908	0.289247457	0.063191793	0.999331897	0.961547933	Bacteria.Firmicutes.Clostridia.Clostridiales.Ruminococcaceae.Ruminiclostridium_6	LY6G5B
143898	ENSG00000240065	rs2071466	0.014661199	0.002917907	0.934746045	0.677400737	-0.391199925	0.51254185	-0.019640191	0.12928465	0.156003423	0.165702157	0.238952936	0.309370652	0.042020176	0.004566137	0.999331897	0.961547933	Bacteria.Firmicutes.Clostridia.Clostridiales.Ruminococcaceae.Ruminiclostridium_6	PSMB9
143899	ENSG00000240344	rs7559150	0.001871758	2.2484237471161e-08	0.679195411	0.816042797	0.445367447	-1.077102463	0.099762655	-0.079833407	0.137355905	0.169189994	0.240143154	0.341777444	0.01203145	4.78944766811742e-07	0.999331897	0.961547933	Bacteria.Firmicutes.Clostridia.Clostridiales.Ruminococcaceae.Ruminiclostridium_6	PPIL3
143900	ENSG00000240403	rs4806454	0.168085362	0.049880369	0.557852183	0.402987376	-0.219802237	0.468062154	-0.146943271	0.300255014	0.157685025	0.234240349	0.249447098	0.356682831	0.169743816	0.032478763	0.999331897	0.961547933	Bacteria.Firmicutes.Clostridia.Clostridiales.Ruminococcaceae.Ruminiclostridium_6	KIR3DL2
143901	ENSG00000240563	rs2481700	0.136247757	0.040223408	0.056035412	0.189009041	-0.490053924	0.419173732	-0.96284433	0.416333884	0.32484113	0.200239817	0.49489514	0.313638348	0.15194437	0.028418237	0.999331897	0.961270932	Bacteria.Firmicutes.Clostridia.Clostridiales.Ruminococcaceae.Ruminiclostridium_6	L1TD1
143902	ENSG00000240583	rs34373236	0.982898622	0.790900051	0.995734576	0.512881721	-0.003293165	0.079673706	0.001322734	-0.484690845	0.153044641	0.299259505	0.246477813	0.736647034	0.461163282	0.237502117	0.999331897	0.961547933	Bacteria.Firmicutes.Clostridia.Clostridiales.Ruminococcaceae.Ruminiclostridium_6	AQP1
143903	ENSG00000240654	rs9507302	0.00093749	0.000608207	0.002519367	0.157072038	0.660772276	-0.68795427	-0.923255374	0.474792282	0.190576763	0.190899979	0.293750042	0.331669942	0.007941643	0.00148324	0.908505185	0.952080685	Bacteria.Firmicutes.Clostridia.Clostridiales.Ruminococcaceae.Ruminiclostridium_6	C1QTNF9
143904	ENSG00000240682	rs112502118	0.960052529	0.095589828	0.145203728	0.70784876	-0.008169635	-0.445480489	0.389778575	-0.165572491	0.162479049	0.263411974	0.264365978	0.439889697	0.455560889	0.050365199	0.999331897	0.961547933	Bacteria.Firmicutes.Clostridia.Clostridiales.Ruminococcaceae.Ruminiclostridium_6	ISY1
143905	ENSG00000240694	rs4872449	0.010578349	0.002358566	0.868963327	0.611703023	-0.618637557	0.623212756	0.054230844	-0.151997857	0.235002112	0.196893445	0.327424414	0.297971372	0.034549973	0.003932575	0.999331897	0.961547933	Bacteria.Firmicutes.Clostridia.Clostridiales.Ruminococcaceae.Ruminiclostridium_6	PNMA2
143906	ENSG00000240972	rs1007888	0.749334557	0.760089382	0.936874205	0.742468521	0.069524012	-0.05933954	-0.028855039	-0.102517581	0.216670114	0.193508525	0.362927763	0.310668537	0.394789175	0.231636737	0.999331897	0.961547933	Bacteria.Firmicutes.Clostridia.Clostridiales.Ruminococcaceae.Ruminiclostridium_6	MIF
143907	ENSG00000241058	rs139264653	0.389192334	0.01413174	0.22223794	0.855124506	0.117249122	-0.565640063	0.278895864	-0.064842311	0.135252916	0.2242913	0.226302547	0.353728153	0.273843666	0.013721151	0.999331897	0.961547933	Bacteria.Firmicutes.Clostridia.Clostridiales.Ruminococcaceae.Ruminiclostridium_6	NSUN6
143908	ENSG00000241186	rs9822457	0.011012401	0.007767591	0.620852084	0.886604801	0.490892571	-0.518361824	-0.162516019	-0.045187786	0.18755687	0.18868278	0.32698098	0.315640017	0.035069363	0.009109608	0.999331897	0.961547933	Bacteria.Firmicutes.Clostridia.Clostridiales.Ruminococcaceae.Ruminiclostridium_6	TDGF1
143909	ENSG00000241258	rs1129531	0.003200931	0.001328082	0.923493301	0.918278276	-0.826310329	0.657394073	-0.044597842	0.032984795	0.269905412	0.195939751	0.462595603	0.320233587	0.016503692	0.002595894	0.999331897	0.961547933	Bacteria.Firmicutes.Clostridia.Clostridiales.Ruminococcaceae.Ruminiclostridium_6	CRCP
143910	ENSG00000241322	rs56926918	0.252678855	0.090560517	0.714820894	0.316281126	-0.206610925	0.314792541	-0.111608592	0.29880516	0.179021101	0.18323386	0.304121508	0.295871808	0.213010912	0.048673549	0.999331897	0.961547933	Bacteria.Firmicutes.Clostridia.Clostridiales.Ruminococcaceae.Ruminiclostridium_6	FBXW10B
143911	ENSG00000241399	rs2556106	0.034959516	0.049078355	0.567451959	0.953427485	0.834428949	-0.443544405	-0.390943027	-0.022355886	0.387399798	0.221166245	0.680209903	0.381311056	0.07287039	0.032213901	0.999331897	0.964489644	Bacteria.Firmicutes.Clostridia.Clostridiales.Ruminococcaceae.Ruminiclostridium_6	CD302
143912	ENSG00000241878	rs369707312	0.451179835	0.170238169	0.801065007	0.666210248	-0.104754973	0.383691161	-0.058369106	0.22826368	0.138195902	0.276672203	0.23070598	0.526767274	0.295007839	0.076383496	0.999331897	0.961547933	Bacteria.Firmicutes.Clostridia.Clostridiales.Ruminococcaceae.Ruminiclostridium_6	PISD
143913	ENSG00000241945	rs12627239	6.22550404707923e-06	1.21550772420388e-10	0.897362971	0.791197568	-0.585272165	1.184777918	0.026156373	-0.063651417	0.11897703	0.154847039	0.201981772	0.239427708	0.000198253	4.69891195577223e-09	0.999331897	0.961547933	Bacteria.Firmicutes.Clostridia.Clostridiales.Ruminococcaceae.Ruminiclostridium_6	PWP2
143914	ENSG00000241973	rs178066	0.175401178	0.310544321	0.225168964	0.585112315	0.249746906	-0.218476717	-0.319352102	0.165929688	0.182297209	0.213762426	0.260793993	0.30242215	0.174351636	0.118168339	0.999331897	0.961547933	Bacteria.Firmicutes.Clostridia.Clostridiales.Ruminococcaceae.Ruminiclostridium_6	PI4KA
143915	ENSG00000242173	rs3743879	0.538095403	0.058893835	0.187167917	0.352350221	-0.094761851	0.44795455	-0.342919502	0.364500806	0.153094492	0.232974883	0.257243658	0.3891085	0.323430557	0.036352106	0.999331897	0.961547933	Bacteria.Firmicutes.Clostridia.Clostridiales.Ruminococcaceae.Ruminiclostridium_6	ARHGDIG
143916	ENSG00000242366	rs1113193	0.087523808	0.021043178	0.748457618	0.619369875	-0.273986952	0.452289581	0.090211196	0.181270485	0.157939735	0.191271142	0.280126243	0.363169673	0.119263205	0.017988669	0.999331897	0.961547933	Bacteria.Firmicutes.Clostridia.Clostridiales.Ruminococcaceae.Ruminiclostridium_6	UGT1A8
143917	ENSG00000242485	rs2275915	0.746913871	0.698423441	0.484706941	0.409021752	-0.05082038	0.079388173	-0.171090024	0.338023617	0.156811641	0.203994268	0.243450081	0.406772473	0.393996668	0.217349726	0.999331897	0.961547933	Bacteria.Firmicutes.Clostridia.Clostridiales.Ruminococcaceae.Ruminiclostridium_6	MRPL20
143918	ENSG00000242498	rs3803534	0.373648202	0.4975565	0.042044311	0.030732122	0.350639881	-0.169647388	1.322175186	-0.83827298	0.391412573	0.248688564	0.63749746	0.379543854	0.267058803	0.167364744	0.999331897	0.9239507	Bacteria.Firmicutes.Clostridia.Clostridiales.Ruminococcaceae.Ruminiclostridium_6	ARPIN
143919	ENSG00000242612	rs34813805	0.587405287	0.111125772	0.924077622	0.480329177	-0.114835639	0.305137225	0.030899374	-0.244869338	0.21058699	0.18892375	0.322981318	0.344953869	0.34160652	0.055925437	0.999331897	0.961547933	Bacteria.Firmicutes.Clostridia.Clostridiales.Ruminococcaceae.Ruminiclostridium_6	DECR2
143920	ENSG00000242689	rs17489568	0.917686132	0.823177692	0.304307555	0.08952899	0.017093568	0.073930312	-0.3004998	0.805418468	0.164755132	0.329510265	0.290218922	0.46728104	0.445037056	0.244648431	0.999331897	0.934824915	Bacteria.Firmicutes.Clostridia.Clostridiales.Ruminococcaceae.Ruminiclostridium_6	CNTF
143921	ENSG00000242802	rs11769768	0.504508968	0.095041599	0.719846614	0.252985736	-0.098569894	0.400394403	0.092727216	-0.535082587	0.14686919	0.236352483	0.257414551	0.463933242	0.312215095	0.050177661	0.999331897	0.961270932	Bacteria.Firmicutes.Clostridia.Clostridiales.Ruminococcaceae.Ruminiclostridium_6	AP5Z1
143922	ENSG00000243317	rs3110823	0.216692899	3.09366830265027e-05	0.321207317	0.917523261	0.189211591	-1.250069903	0.232312361	0.070923373	0.151673551	0.27903875	0.232403582	0.68223501	0.195917754	0.000149666	0.999331897	0.961547933	Bacteria.Firmicutes.Clostridia.Clostridiales.Ruminococcaceae.Ruminiclostridium_6	STMP1
143923	ENSG00000243335	rs28431318	0.852653116	0.843746243	0.123238768	0.082355203	0.042889932	-0.033140038	0.617121196	-0.483198587	0.23000375	0.167464289	0.39518576	0.273852948	0.427606721	0.24927089	0.999331897	0.934824915	Bacteria.Firmicutes.Clostridia.Clostridiales.Ruminococcaceae.Ruminiclostridium_6	KCTD7
143924	ENSG00000243477	rs2236941	0.007348854	0.001237972	0.586853423	0.341415622	-0.617173032	0.803300443	0.189829172	-0.3614064	0.223003776	0.237812201	0.3475964	0.377095969	0.027958946	0.00247539	0.999331897	0.961547933	Bacteria.Firmicutes.Clostridia.Clostridiales.Ruminococcaceae.Ruminiclostridium_6	NAA80
143925	ENSG00000243678	rs9303578	0.015119744	0.002778871	0.462904607	0.181705981	0.61568917	-0.612643315	-0.310243164	0.453690223	0.246704422	0.197005671	0.420132734	0.336072687	0.042764212	0.004421482	0.999331897	0.961270932	Bacteria.Firmicutes.Clostridia.Clostridiales.Ruminococcaceae.Ruminiclostridium_6	NME2
143926	ENSG00000243708	rs1197670	0.008277083	0.005912543	0.290269897	0.304968198	-1.39596575	0.79266512	0.725133054	-0.396395196	0.512487487	0.278494402	0.680098861	0.383361111	0.029628117	0.007435319	0.999331897	0.961547933	Bacteria.Firmicutes.Clostridia.Clostridiales.Ruminococcaceae.Ruminiclostridium_6	PLA2G4B
143927	ENSG00000243709	rs360060	0.000897094	0.000603441	0.268099308	0.511939473	1.380542823	-0.862390658	-0.631129121	0.245121466	0.396564367	0.239141263	0.565013319	0.371708479	0.007675054	0.00147776	0.999331897	0.961547933	Bacteria.Firmicutes.Clostridia.Clostridiales.Ruminococcaceae.Ruminiclostridium_6	LEFTY1
143928	ENSG00000243811	rs34074269	0.890299876	0.637903432	0.536028425	0.697630825	0.023747524	-0.099772556	0.168207433	-0.117822111	0.17150382	0.211002078	0.270370628	0.301917763	0.438787959	0.2034909	0.999331897	0.961547933	Bacteria.Firmicutes.Clostridia.Clostridiales.Ruminococcaceae.Ruminiclostridium_6	APOBEC3D
143929	ENSG00000243896	rs1635862	0.019783286	0.000599189	0.896161889	0.619414191	0.432189507	-0.898808144	-0.040776253	0.218975279	0.180873045	0.249087476	0.31121474	0.438765641	0.050103526	0.001471561	0.999331897	0.961547933	Bacteria.Firmicutes.Clostridia.Clostridiales.Ruminococcaceae.Ruminiclostridium_6	OR2A7
143930	ENSG00000244187	rs2784045	0.600875911	0.855588421	0.969089973	0.407376116	0.102596416	-0.046387647	0.012073799	-0.305043187	0.195156325	0.253876379	0.3103867	0.365791059	0.346743361	0.251417376	0.999331897	0.961547933	Bacteria.Firmicutes.Clostridia.Clostridiales.Ruminococcaceae.Ruminiclostridium_6	TMEM141
143931	ENSG00000244414	rs6695525	0.199122459	0.072686303	0.225250997	0.50023357	-0.231253941	0.323290955	-0.371722729	0.199302465	0.178261409	0.177202828	0.303615972	0.293994553	0.186402063	0.042057558	0.999331897	0.961547933	Bacteria.Firmicutes.Clostridia.Clostridiales.Ruminococcaceae.Ruminiclostridium_6	CFHR1
143932	ENSG00000244474	rs62191898	0.080439702	0.009077214	0.312042943	0.880335259	-0.260896339	0.68445777	0.242761708	0.080654692	0.146914211	0.254469746	0.238266063	0.533650757	0.114226254	0.01008742	0.999331897	0.961547933	Bacteria.Firmicutes.Clostridia.Clostridiales.Ruminococcaceae.Ruminiclostridium_6	UGT1A4
143933	ENSG00000244607	rs1871121	0.68729615	0.755728099	0.871913302	0.371129484	0.061276945	-0.083935981	-0.043241039	0.409367432	0.151551154	0.26867148	0.267140576	0.454553219	0.374495446	0.230576926	0.999331897	0.961547933	Bacteria.Firmicutes.Clostridia.Clostridiales.Ruminococcaceae.Ruminiclostridium_6	CCDC13
143934	ENSG00000244617	rs3796097	0.931158016	0.521127948	0.04357018	0.100920606	0.020752464	0.123294284	-0.946209785	0.590896165	0.23929498	0.191122005	0.459694498	0.355099439	0.447780834	0.173948157	0.999331897	0.934824915	Bacteria.Firmicutes.Clostridia.Clostridiales.Ruminococcaceae.Ruminiclostridium_6	ASPRV1
143935	ENSG00000244694	rs17660007	0.25753453	0.087940941	0.858557218	0.472543176	0.175171189	-0.462874601	0.044859476	-0.31865741	0.153354367	0.267183203	0.25072396	0.441012817	0.215452355	0.047633527	0.999331897	0.961547933	Bacteria.Firmicutes.Clostridia.Clostridiales.Ruminococcaceae.Ruminiclostridium_6	PTCHD4
143936	ENSG00000244731	rs389884	0.488685368	0.099419023	0.470842016	0.797876776	0.102122639	-0.542019122	-0.172618262	0.12348467	0.146651812	0.324259356	0.23797994	0.48020849	0.307455933	0.051645533	0.999331897	0.961547933	Bacteria.Firmicutes.Clostridia.Clostridiales.Ruminococcaceae.Ruminiclostridium_6	C4A
143937	ENSG00000244754	rs34474685	0.124965285	0.170291341	0.17519654	0.395738614	-0.184824765	0.193955911	0.269369255	-0.17601099	0.118910788	0.139875479	0.196525575	0.205881373	0.144567475	0.076383496	0.999331897	0.961547933	Bacteria.Firmicutes.Clostridia.Clostridiales.Ruminococcaceae.Ruminiclostridium_6	N4BP2L2
143938	ENSG00000245680	rs10411176	0.049220249	0.295840867	0.25291452	0.952485055	-0.26548192	0.327392094	0.307878226	0.025056735	0.132463669	0.310654821	0.266899531	0.418891067	0.087620617	0.114281563	0.999331897	0.964489644	Bacteria.Firmicutes.Clostridia.Clostridiales.Ruminococcaceae.Ruminiclostridium_6	ZNF585B
143939	ENSG00000248144	rs4147541	0.085611895	0.029371723	0.715902225	0.65922286	-0.337036267	0.582406201	-0.117748842	0.168060144	0.193081453	0.261444411	0.322131289	0.379351897	0.11768373	0.022709052	0.999331897	0.961547933	Bacteria.Firmicutes.Clostridia.Clostridiales.Ruminococcaceae.Ruminiclostridium_6	ADH1C
143940	ENSG00000248333	rs7534581	0.00807331	0.001501944	0.952293819	0.926478011	0.548849186	-0.688573242	0.018489463	0.027041714	0.200816787	0.207717366	0.307860791	0.291915012	0.029230845	0.002819566	0.999331897	0.961620743	Bacteria.Firmicutes.Clostridia.Clostridiales.Ruminococcaceae.Ruminiclostridium_6	CDK11B
143941	ENSG00000248485	rs4609448	0.866531894	0.196876872	0.027627169	0.32605974	0.028345691	0.31706042	-0.626518435	0.408547437	0.167992989	0.243168792	0.278056892	0.412858577	0.432052683	0.084717477	0.999331897	0.961547933	Bacteria.Firmicutes.Clostridia.Clostridiales.Ruminococcaceae.Ruminiclostridium_6	PCP4L1
143942	ENSG00000248771	rs7659335	0.137347219	0.074245519	0.881333771	0.866219709	0.389196996	-0.393819276	-0.062573086	0.05865108	0.258722506	0.217063068	0.417524679	0.346781274	0.152580561	0.042673668	0.999331897	0.961547933	Bacteria.Firmicutes.Clostridia.Clostridiales.Ruminococcaceae.Ruminiclostridium_6	SMIM31
143943	ENSG00000249931	rs75310219	0.024547691	0.003371682	0.275349752	0.07492093	0.387825638	-0.705002429	-0.311109157	0.63889159	0.168472736	0.231633233	0.282802931	0.352981441	0.057826567	0.00503469	0.999331897	0.934824915	Bacteria.Firmicutes.Clostridia.Clostridiales.Ruminococcaceae.Ruminiclostridium_6	GOLGA8K
143944	ENSG00000250067	rs11669730	0.437752001	0.28710452	0.192032696	0.165622467	0.095556466	-0.199920566	0.275297822	-0.388622314	0.122382082	0.186266973	0.20882921	0.2771579	0.290517426	0.111692164	0.999331897	0.958720475	Bacteria.Firmicutes.Clostridia.Clostridiales.Ruminococcaceae.Ruminiclostridium_6	YJEFN3
143945	ENSG00000250305	rs11203962	0.004735799	0.000531475	0.391600638	0.342019998	0.589219703	-0.590138008	-0.302871511	0.267327004	0.201428364	0.161872176	0.35116814	0.279284226	0.020989456	0.001353015	0.999331897	0.961547933	Bacteria.Firmicutes.Clostridia.Clostridiales.Ruminococcaceae.Ruminiclostridium_6	TRMT9B
143946	ENSG00000250312	rs6842197	0.006060817	0.00013128	0.658716862	0.660050136	0.676262882	-0.706750867	0.144741056	-0.115261391	0.238342644	0.173791606	0.326197282	0.260849273	0.024581304	0.000467663	0.999331897	0.961547933	Bacteria.Firmicutes.Clostridia.Clostridiales.Ruminococcaceae.Ruminiclostridium_6	ZNF718
143947	ENSG00000250317	rs75660081	0.072486804	0.00942605	0.82764323	0.955283659	0.356411004	-0.592555966	-0.065198102	-0.021426044	0.195216922	0.221458077	0.298247125	0.38063847	0.107724412	0.010400206	0.999331897	0.964489644	Bacteria.Firmicutes.Clostridia.Clostridiales.Ruminococcaceae.Ruminiclostridium_6	SMIM20
143948	ENSG00000250510	rs11612427	0.901924256	0.165847056	0.238263244	0.602786349	0.019596533	0.238947208	-0.335106248	-0.157461381	0.158403142	0.170504328	0.281534289	0.301101483	0.441752344	0.074986621	0.999331897	0.961547933	Bacteria.Firmicutes.Clostridia.Clostridiales.Ruminococcaceae.Ruminiclostridium_6	GPR162
143949	ENSG00000250565	rs13020299	0.533215095	0.182004915	0.402609754	0.345546257	0.118335139	-0.290127919	0.251235496	-0.329811762	0.188898588	0.215062444	0.298210147	0.347108676	0.321611368	0.080070835	0.999331897	0.961547933	Bacteria.Firmicutes.Clostridia.Clostridiales.Ruminococcaceae.Ruminiclostridium_6	ATP6V1E2
143950	ENSG00000250571	rs2293922	0.001172904	0.000730399	0.044447503	0.041262832	-1.138845848	0.664476555	1.247820963	-0.721394403	0.335415013	0.187369665	0.60882615	0.346454087	0.008813684	0.001697919	0.999331897	0.9239507	Bacteria.Firmicutes.Clostridia.Clostridiales.Ruminococcaceae.Ruminiclostridium_6	GLI4
143951	ENSG00000250673	rs2164280	0.000243139	1.96399479464584e-05	0.605084586	0.355825777	-0.513041748	0.623046566	-0.112683075	0.206513557	0.132088182	0.135262598	0.216851314	0.222063892	0.003008012	0.000106215	0.999331897	0.961547933	Bacteria.Firmicutes.Clostridia.Clostridiales.Ruminococcaceae.Ruminiclostridium_6	REELD1
143952	ENSG00000251247	rs543518	0.138547302	0.234123309	0.216186763	0.490826885	-0.17913336	0.231032125	0.292702823	-0.187600415	0.119450277	0.192372241	0.234371552	0.270738101	0.15319491	0.096170824	0.999331897	0.961547933	Bacteria.Firmicutes.Clostridia.Clostridiales.Ruminococcaceae.Ruminiclostridium_6	ZNF345
143953	ENSG00000251287	rs9812703	3.17822029705276e-06	9.24864417180842e-07	0.155157032	0.430293634	1.141141377	-0.878500327	-0.488864218	0.196130884	0.223808259	0.162005437	0.339899061	0.247128724	0.000118814	9.65342484314987e-06	0.999331897	0.961547933	Bacteria.Firmicutes.Clostridia.Clostridiales.Ruminococcaceae.Ruminiclostridium_6	ALG1L2
143954	ENSG00000251369	rs75946741	0.148989638	0.027023776	0.897009077	0.930098556	-0.208573197	0.415164622	0.029928281	0.026616191	0.142816569	0.183508497	0.23031012	0.302245531	0.159279793	0.021515264	0.999331897	0.961620743	Bacteria.Firmicutes.Clostridia.Clostridiales.Ruminococcaceae.Ruminiclostridium_6	ZNF550
143955	ENSG00000253251	rs27594	0.003456028	0.006616567	0.779227526	0.974091009	-0.769751061	0.518092077	0.132312254	0.010579176	0.253616472	0.184656563	0.470039675	0.324483769	0.01716609	0.008058519	0.999331897	0.965514144	Bacteria.Firmicutes.Clostridia.Clostridiales.Ruminococcaceae.Ruminiclostridium_6	SHLD3
143956	ENSG00000253305	rs2233613	0.269019096	0.295409205	0.599431983	0.762249743	0.162650964	-0.240608634	-0.123380681	-0.13278163	0.145894713	0.228102288	0.233761917	0.437067516	0.22134843	0.114157064	0.999331897	0.961547933	Bacteria.Firmicutes.Clostridia.Clostridiales.Ruminococcaceae.Ruminiclostridium_6	PCDHGB6
143957	ENSG00000253313	rs1763696	0.677595622	0.373974717	0.112496726	0.047764959	-0.089098736	0.171064658	0.561106636	-0.686485615	0.213344853	0.191087532	0.348763436	0.340248168	0.371627483	0.135282149	0.999331897	0.9239507	Bacteria.Firmicutes.Clostridia.Clostridiales.Ruminococcaceae.Ruminiclostridium_6	C1orf210
143958	ENSG00000253710	rs9535856	0.096688474	0.069757562	0.414557515	0.607178254	0.454254304	-0.383458903	-0.355761148	0.171501159	0.269507899	0.20796172	0.43324286	0.331970939	0.126373726	0.040813119	0.999331897	0.961547933	Bacteria.Firmicutes.Clostridia.Clostridiales.Ruminococcaceae.Ruminiclostridium_6	ALG11
143959	ENSG00000253731	rs62379197	0.14881075	0.044817127	0.554340627	0.914698262	0.217111554	-0.388093196	-0.145642454	0.03024817	0.148596557	0.18969383	0.24504457	0.281294903	0.159279793	0.03039414	0.999331897	0.961547933	Bacteria.Firmicutes.Clostridia.Clostridiales.Ruminococcaceae.Ruminiclostridium_6	PCDHGA6
143960	ENSG00000254206	rs11644806	0.219152175	0.089643527	0.768776571	0.399611495	0.367151526	-0.349253287	-0.132689467	0.274256902	0.295907304	0.202700915	0.449479214	0.323458655	0.196794074	0.04832564	0.999331897	0.961547933	Bacteria.Firmicutes.Clostridia.Clostridiales.Ruminococcaceae.Ruminiclostridium_6	NPIPB11
143961	ENSG00000254221	rs2907323	0.332847315	0.147991843	0.006361257	0.484712795	0.134300886	0.44560257	-0.648336453	0.303763611	0.137650503	0.304356713	0.229912304	0.432241862	0.249691742	0.069144551	0.999331897	0.961547933	Bacteria.Firmicutes.Clostridia.Clostridiales.Ruminococcaceae.Ruminiclostridium_6	PCDHGB1
143962	ENSG00000254415	rs872629	0.241510906	0.000105329	0.842875774	0.078138219	0.160931385	-1.034716818	-0.047248363	0.761381442	0.136151485	0.2504823	0.23741649	0.425391752	0.207139057	0.000395464	0.999331897	0.934824915	Bacteria.Firmicutes.Clostridia.Clostridiales.Ruminococcaceae.Ruminiclostridium_6	SIGLEC14
143963	ENSG00000254470	rs6591190	0.070719962	0.042607256	0.610199338	0.52364509	-1.071352752	0.6620058	0.46848866	-0.326666389	0.583075729	0.32009204	0.914537138	0.509458337	0.1065583	0.029517511	0.999331897	0.961547933	Bacteria.Firmicutes.Clostridia.Clostridiales.Ruminococcaceae.Ruminiclostridium_6	AP5B1
143964	ENSG00000254521	rs3810110	0.000284577	1.17532269138549e-05	0.097454381	0.13483509	0.82576652	-0.726592509	0.68373264	-0.424295876	0.215225323	0.153059426	0.406607475	0.280220172	0.003374984	7.05035883618243e-05	0.999331897	0.935021785	Bacteria.Firmicutes.Clostridia.Clostridiales.Ruminococcaceae.Ruminiclostridium_6	SIGLEC12
143965	ENSG00000254685	rs11210435	0.280514186	0.153768326	0.155223826	0.141375882	0.250947162	-0.268299634	0.48667709	-0.419062393	0.230602191	0.185906971	0.338433981	0.281476469	0.226626705	0.071005941	0.999331897	0.935021785	Bacteria.Firmicutes.Clostridia.Clostridiales.Ruminococcaceae.Ruminiclostridium_6	FPGT
143966	ENSG00000254726	rs11264432	0.374169644	0.214087035	0.512383881	0.51849985	-0.212847367	0.240784658	0.284232822	-0.197017381	0.237858467	0.191908926	0.431473718	0.303479578	0.267209376	0.090103578	0.999331897	0.961547933	Bacteria.Firmicutes.Clostridia.Clostridiales.Ruminococcaceae.Ruminiclostridium_6	MEX3A
143967	ENSG00000254858	rs1128099	0.537707227	0.343996051	0.347471771	0.041897181	-0.102858379	0.194931939	0.260565628	-0.742497037	0.166015954	0.204492396	0.275335638	0.357735975	0.323423329	0.127233008	0.999331897	0.9239507	Bacteria.Firmicutes.Clostridia.Clostridiales.Ruminococcaceae.Ruminiclostridium_6	MPV17L2
143968	ENSG00000254986	rs1671063	0.065216131	0.044797796	0.493519257	0.774336055	0.399990291	-0.343568491	-0.24241334	0.080653911	0.213270972	0.167915201	0.352032846	0.28014147	0.102419001	0.03039414	0.999331897	0.961547933	Bacteria.Firmicutes.Clostridia.Clostridiales.Ruminococcaceae.Ruminiclostridium_6	DPP3
143969	ENSG00000254999	rs6797536	0.960504676	0.124509053	0.90051825	0.087014739	-0.00809094	-0.53130258	-0.034949792	0.838065536	0.162757664	0.341403356	0.2784933	0.482307926	0.455649709	0.061099378	0.999331897	0.934824915	Bacteria.Firmicutes.Clostridia.Clostridiales.Ruminococcaceae.Ruminiclostridium_6	BRK1
143970	ENSG00000255274	rs6589644	0.484267282	0.591422222	0.970284221	0.976017272	-0.105860491	0.102701534	-0.009535229	-0.01033922	0.150480567	0.190383296	0.254982872	0.342603689	0.306503272	0.191888932	0.999331897	0.965514144	Bacteria.Firmicutes.Clostridia.Clostridiales.Ruminococcaceae.Ruminiclostridium_6	SMIM35
143971	ENSG00000255529	rs7171442	0.050854127	0.211923551	0.371021552	0.247170212	-0.287934721	0.438537751	0.226992893	0.632708594	0.144725418	0.34785253	0.251991049	0.541814966	0.088963592	0.089517888	0.999331897	0.961270932	Bacteria.Firmicutes.Clostridia.Clostridiales.Ruminococcaceae.Ruminiclostridium_6	POLR2M
143972	ENSG00000255639	rs10849133	0.06363047	0.00305209	0.809472471	0.337249141	-0.403416648	0.588534201	0.082105138	-0.352354483	0.213789827	0.191219434	0.339151034	0.364470776	0.101102893	0.004705567	0.999331897	0.961547933	Bacteria.Firmicutes.Clostridia.Clostridiales.Ruminococcaceae.Ruminiclostridium_6
143973	ENSG00000255837	rs7301364	0.242269972	0.008530356	0.979740965	0.179377813	0.191863482	-0.447603238	-0.00709613	0.403038881	0.162585426	0.16499837	0.278371511	0.296939994	0.207376374	0.009720196	0.999331897	0.961270932	Bacteria.Firmicutes.Clostridia.Clostridiales.Ruminococcaceae.Ruminiclostridium_6	TAS2R20
143974	ENSG00000256029	rs61050034	0.018430659	0.007247646	0.466582882	0.290871075	0.279891524	-0.59069842	-0.142445814	-0.336108491	0.115766475	0.21304813	0.19450305	0.315631067	0.047893436	0.0086062	0.999331897	0.961547933	Bacteria.Firmicutes.Clostridia.Clostridiales.Ruminococcaceae.Ruminiclostridium_6
143975	ENSG00000256162	rs7758259	0.222779508	0.059975177	0.858177698	0.680650258	-0.290463388	0.547724239	0.06765278	-0.170886934	0.235968037	0.286110359	0.377095042	0.413336478	0.198937297	0.03684525	0.999331897	0.961547933	Bacteria.Firmicutes.Clostridia.Clostridiales.Ruminococcaceae.Ruminiclostridium_6	SMLR1
143976	ENSG00000256223	rs1809942	0.212568557	0.056512183	0.999724657	0.658610627	0.265752365	-0.31607194	-0.000134716	0.126357489	0.211098665	0.162782492	0.388879241	0.2846722	0.194056947	0.035357999	0.999724657	0.961547933	Bacteria.Firmicutes.Clostridia.Clostridiales.Ruminococcaceae.Ruminiclostridium_6	ZNF10
143977	ENSG00000256235	rs6870304	0.71169214	0.402623939	0.058851535	0.223281339	-0.111867214	0.170632243	-0.955121092	0.398823563	0.301362473	0.202542275	0.496659755	0.324353798	0.382010416	0.143232916	0.999331897	0.961270932	Bacteria.Firmicutes.Clostridia.Clostridiales.Ruminococcaceae.Ruminiclostridium_6	SMIM3
143978	ENSG00000256269	rs202091428	0.876715774	0.34259773	0.106788733	0.208653699	-0.028450784	0.168793464	-0.447416241	0.395363036	0.182674037	0.176556066	0.273573853	0.311338172	0.435343924	0.126850667	0.999331897	0.961270932	Bacteria.Firmicutes.Clostridia.Clostridiales.Ruminococcaceae.Ruminiclostridium_6	HMBS
143979	ENSG00000256574	rs72784589	0.196428709	0.257703751	0.600504608	0.970806084	0.189996635	-0.332438883	-0.122759989	0.018927513	0.145569794	0.291139576	0.233272492	0.515195166	0.184886813	0.103256253	0.999331897	0.965514144	Bacteria.Firmicutes.Clostridia.Clostridiales.Ruminococcaceae.Ruminiclostridium_6	OR13A1
143980	ENSG00000256771	rs7248062	0.042854401	0.016815755	0.115744891	0.196434529	-0.373998971	0.522944205	0.461243642	-0.480017142	0.181057845	0.213097879	0.28932788	0.367779763	0.081701214	0.015563064	0.999331897	0.961270932	Bacteria.Firmicutes.Clostridia.Clostridiales.Ruminococcaceae.Ruminiclostridium_6	ZNF253
143981	ENSG00000256806	rs7226265	0.017080177	8.88674500279109e-05	0.510452921	0.539219036	0.33845232	-0.922284597	0.16404492	-0.206129286	0.138264578	0.220635257	0.24788516	0.333941922	0.046221124	0.000344821	0.999331897	0.961547933	Bacteria.Firmicutes.Clostridia.Clostridiales.Ruminococcaceae.Ruminiclostridium_6	C17orf100
143982	ENSG00000256870	rs2625155	0.016187201	0.008203755	0.235682731	0.091192471	-0.735491996	0.523146421	0.52253299	-0.492757679	0.297892646	0.19182672	0.436562567	0.287397669	0.044609443	0.009482618	0.999331897	0.934824915	Bacteria.Firmicutes.Clostridia.Clostridiales.Ruminococcaceae.Ruminiclostridium_6	SLC5A8
143983	ENSG00000257017	rs398580	0.589387838	0.216479825	0.469964539	0.413634702	-0.09067404	0.248564271	-0.199739316	0.401340453	0.167167397	0.199157673	0.274824283	0.487778788	0.34243187	0.090744733	0.999331897	0.961547933	Bacteria.Firmicutes.Clostridia.Clostridiales.Ruminococcaceae.Ruminiclostridium_6	HP
143984	ENSG00000257138	rs4726483	0.007323483	0.000985081	0.184792909	0.188377965	0.457815549	-0.806344877	-0.367447036	0.478412075	0.165347542	0.233627834	0.274139453	0.359882925	0.027958946	0.002133184	0.999331897	0.961270932	Bacteria.Firmicutes.Clostridia.Clostridiales.Ruminococcaceae.Ruminiclostridium_6	TAS2R38
143985	ENSG00000257218	rs7957424	0.371954371	0.202466971	0.820356085	0.804713677	-0.22342008	0.245099808	-0.105523628	0.079712755	0.24851197	0.190360861	0.462807543	0.321082031	0.26662388	0.086539	0.999331897	0.961547933	Bacteria.Firmicutes.Clostridia.Clostridiales.Ruminococcaceae.Ruminiclostridium_6	GATC
143986	ENSG00000257743	rs10215743	0.143731511	0.034471658	0.417396337	0.073024382	-0.406926624	0.427308261	0.389522968	-0.650948822	0.274969586	0.197834274	0.477269895	0.35723122	0.156237448	0.025517987	0.999331897	0.934824915	Bacteria.Firmicutes.Clostridia.Clostridiales.Ruminococcaceae.Ruminiclostridium_6	MGAM2
143987	ENSG00000258289	rs2412065	0.00055743	1.05764374173772e-07	0.704177533	0.407164754	-0.476748798	0.906318048	0.085299062	-0.238047371	0.131303247	0.15161593	0.223668831	0.285324063	0.005605749	1.59990303412499e-06	0.999331897	0.961547933	Bacteria.Firmicutes.Clostridia.Clostridiales.Ruminococcaceae.Ruminiclostridium_6	CHURC1
143988	ENSG00000258818	rs7152104	7.08316254788613e-05	3.0972210890336e-05	0.928402986	0.981728512	1.286157522	-0.953574843	0.041399897	-0.007731541	0.302952159	0.212870814	0.458961707	0.336297055	0.001228913	0.000149666	0.999331897	0.965514144	Bacteria.Firmicutes.Clostridia.Clostridiales.Ruminococcaceae.Ruminiclostridium_6	RNASE4
143989	ENSG00000259803	rs73264003	0.261209148	0.001303165	0.043646285	0.194024174	-0.179559541	0.846519173	-0.532069762	0.588403128	0.158425452	0.251847578	0.258590569	0.448365211	0.217330578	0.002556767	0.999331897	0.961270932	Bacteria.Firmicutes.Clostridia.Clostridiales.Ruminococcaceae.Ruminiclostridium_6	SLC22A31
143990	ENSG00000259823	rs61840345	0.56914243	0.369726475	0.471231119	0.669197414	0.109068514	-0.205351859	0.222206123	-0.184425544	0.190603741	0.227346767	0.306614125	0.429696678	0.334149809	0.13413857	0.999331897	0.961547933	Bacteria.Firmicutes.Clostridia.Clostridiales.Ruminococcaceae.Ruminiclostridium_6	LYPD8
143991	ENSG00000260230	rs57387569	0.317714995	0.028901031	0.037458136	0.35038419	-0.178123536	0.459719113	-0.626844306	0.293426129	0.176902338	0.205745344	0.295089598	0.311950966	0.243669252	0.022494855	0.999331897	0.961547933	Bacteria.Firmicutes.Clostridia.Clostridiales.Ruminococcaceae.Ruminiclostridium_6	FRRS1L
143992	ENSG00000260314	rs935980028	0.252631781	0.465726345	0.136380546	0.100998429	0.153607317	-0.214948219	-0.331459357	-0.812947166	0.133082	0.292936047	0.219789594	0.488655009	0.213010912	0.159904458	0.999331897	0.934824915	Bacteria.Firmicutes.Clostridia.Clostridiales.Ruminococcaceae.Ruminiclostridium_6	MRC1
143993	ENSG00000261150	rs34627661	0.618020923	0.417946342	0.298579215	0.348366654	-0.12664715	0.167841182	-0.449259825	0.326279547	0.252757998	0.20589467	0.428736109	0.34541949	0.352146655	0.147212398	0.999331897	0.961547933	Bacteria.Firmicutes.Clostridia.Clostridiales.Ruminococcaceae.Ruminiclostridium_6	EPPK1
143994	ENSG00000263001	rs17515241	0.005851948	0.005399888	0.007432098	0.011829773	1.185535306	-0.70936031	-1.617583131	0.93921237	0.415985134	0.246418545	0.585353222	0.362610664	0.024017402	0.006988264	0.999331897	0.823158865	Bacteria.Firmicutes.Clostridia.Clostridiales.Ruminococcaceae.Ruminiclostridium_6	GTF2I
143995	ENSG00000263465	rs653573	0.321140267	0.605304723	0.687641754	0.35453246	-0.259082698	0.103894734	-0.175860504	0.301793774	0.259148246	0.200060974	0.435449813	0.323641704	0.245223983	0.19554218	0.999331897	0.961547933	Bacteria.Firmicutes.Clostridia.Clostridiales.Ruminococcaceae.Ruminiclostridium_6	SRSF8
143996	ENSG00000264343	rs2985422	0.110744996	0.014640406	0.899932057	0.877786994	0.306307279	-0.48512489	0.044965894	-0.050582751	0.18944202	0.193416472	0.356195245	0.327646936	0.134708325	0.014084023	0.999331897	0.961547933	Bacteria.Firmicutes.Clostridia.Clostridiales.Ruminococcaceae.Ruminiclostridium_6	NOTCH2NLA
143997	ENSG00000264364	rs35729384	0.013840374	0.021331516	0.586735006	0.810368497	-0.972386732	0.587779686	0.357286745	-0.098679696	0.384349406	0.249147886	0.654020612	0.409579994	0.040788839	0.018145984	0.999331897	0.961547933	Bacteria.Firmicutes.Clostridia.Clostridiales.Ruminococcaceae.Ruminiclostridium_6	DYNLL2
143998	ENSG00000264522	rs115650695	0.528806131	0.603427801	0.79928163	0.573342098	0.101046061	-0.188429868	0.071320625	-0.306994707	0.159572806	0.360959849	0.279337473	0.542392613	0.320648993	0.194996197	0.999331897	0.961547933	Bacteria.Firmicutes.Clostridia.Clostridiales.Ruminococcaceae.Ruminiclostridium_6	OTUD7B
143999	ENSG00000264717	rs144479181	0.01126725	0.000284128	0.566447479	0.552578904	-0.411513373	0.947287178	0.150900427	0.274411466	0.157750124	0.246867439	0.261873818	0.459647932	0.035617107	0.00084251	0.999331897	0.961547933	Bacteria.Firmicutes.Clostridia.Clostridiales.Ruminococcaceae.Ruminiclostridium_6	NPY4R2
144000	ENSG00000266173	rs8066463	0.065454314	0.001626272	0.390913507	0.033396107	0.210383802	-0.42682093	-0.164181965	0.422833907	0.112276584	0.129777805	0.190085303	0.194545586	0.102569138	0.002993737	0.999331897	0.9239507	Bacteria.Firmicutes.Clostridia.Clostridiales.Ruminococcaceae.Ruminiclostridium_6	STRADA
144001	ENSG00000266200	rs4751995	2.38084851727085e-08	1.14218380233532e-09	0.124373029	0.094505497	-1.170100975	1.102217504	0.602965242	-0.509156225	0.184210999	0.155183682	0.387309711	0.300056241	1.63768880382199e-06	3.40620907333066e-08	0.999331897	0.934824915	Bacteria.Firmicutes.Clostridia.Clostridiales.Ruminococcaceae.Ruminiclostridium_6	PNLIPRP2
144002	ENSG00000266302	rs778673	9.88889044241638e-05	1.90775953830069e-06	0.948242768	0.862675583	-0.831371903	1.292888572	0.023546375	-0.073472109	0.200368725	0.247040629	0.361335614	0.423090193	0.00155553	1.70192775440929e-05	0.999331897	0.961547933	Bacteria.Firmicutes.Clostridia.Clostridiales.Ruminococcaceae.Ruminiclostridium_6
144003	ENSG00000266338	rs374539651	0.369194576	0.03086615	0.575084314	0.682339803	0.116675712	-0.522635503	-0.11967027	0.27944541	0.129028315	0.236829619	0.21239797	0.679724034	0.26486642	0.023567705	0.999331897	0.961547933	Bacteria.Firmicutes.Clostridia.Clostridiales.Ruminococcaceae.Ruminiclostridium_6	NBPF15
144004	ENSG00000267795	rs62036088	0.560691727	0.51021752	0.853100677	0.508137331	0.098361772	-0.134872312	0.05310491	-0.222332789	0.168190824	0.2036892	0.285661034	0.334124807	0.331223825	0.171127233	0.999331897	0.961547933	Bacteria.Firmicutes.Clostridia.Clostridiales.Ruminococcaceae.Ruminiclostridium_6	SMIM22
144005	ENSG00000268043	rs587711713	0.293148555	0.257396412	0.48105036	0.406062925	-0.235867818	0.302739595	-0.258180264	0.366528594	0.22255444	0.264956994	0.36430589	0.438286073	0.232416968	0.103252017	0.999331897	0.961547933	Bacteria.Firmicutes.Clostridia.Clostridiales.Ruminococcaceae.Ruminiclostridium_6	NBPF12
144006	ENSG00000268279	rs2733583	0.454524738	0.250423077	0.67464645	0.772017441	0.098769946	-0.244913386	-0.091008165	-0.127264869	0.131272606	0.21119128	0.215820355	0.437414449	0.29629366	0.101454385	0.999331897	0.961547933	Bacteria.Firmicutes.Clostridia.Clostridiales.Ruminococcaceae.Ruminiclostridium_6
144007	ENSG00000269113	rs7554975	0.129972646	0.13543125	0.973618339	0.507809489	0.417423137	-0.288023389	0.014235707	-0.224119752	0.272178857	0.190516674	0.428810767	0.336549232	0.147432213	0.065052278	0.999331897	0.961547933	Bacteria.Firmicutes.Clostridia.Clostridiales.Ruminococcaceae.Ruminiclostridium_6	TRABD2B
144008	ENSG00000269713	rs322089	0.071360884	0.010335185	0.624278507	0.246653793	0.423351821	-0.451406324	-0.174443753	0.347690214	0.230942959	0.170907726	0.354459631	0.297413178	0.107081692	0.011037961	0.999331897	0.961270932	Bacteria.Firmicutes.Clostridia.Clostridiales.Ruminococcaceae.Ruminiclostridium_6	NBPF9
144009	ENSG00000270231	rs1442190810	0.229460328	0.144497908	0.982491355	0.689648761	-0.207341791	0.217614406	0.006892084	-0.101588037	0.170911	0.147332952	0.312847091	0.253262144	0.201679765	0.067815681	0.999331897	0.961547933	Bacteria.Firmicutes.Clostridia.Clostridiales.Ruminococcaceae.Ruminiclostridium_6	NBPF8
144010	ENSG00000271824	rs6889814	0.103288024	0.072817245	0.623213707	0.738332337	0.335124243	-0.40888431	-0.163092647	0.115388033	0.202817833	0.224223551	0.330377684	0.34393392	0.13076711	0.042086832	0.999331897	0.961547933	Bacteria.Firmicutes.Clostridia.Clostridiales.Ruminococcaceae.Ruminiclostridium_6	SMIM32
144011	ENSG00000272047	rs582657	0.580895825	0.373293473	0.18255243	0.196295532	0.135216221	-0.160656812	-0.587862115	0.403388422	0.243694948	0.179204229	0.436316732	0.30897109	0.339015399	0.135100977	0.999331897	0.961270932	Bacteria.Firmicutes.Clostridia.Clostridiales.Ruminococcaceae.Ruminiclostridium_6	GTF2H5
144012	ENSG00000272391	rs6945340	0.277262064	0.205455373	0.292979991	0.187934615	0.387864212	-0.27801899	-0.517329624	0.405918114	0.353994107	0.217377483	0.487957452	0.305039262	0.225059107	0.087565305	0.999331897	0.961270932	Bacteria.Firmicutes.Clostridia.Clostridiales.Ruminococcaceae.Ruminiclostridium_6	POM121C
144013	ENSG00000272674	rs13176519	0.002004574	0.001209984	0.047108916	0.179241576	0.485511266	-0.628798769	-0.52144396	0.514553548	0.150796114	0.185745153	0.257660225	0.378978325	0.012489716	0.002442826	0.999331897	0.961270932	Bacteria.Firmicutes.Clostridia.Clostridiales.Ruminococcaceae.Ruminiclostridium_6	PCDHB16
144014	ENSG00000273749	rs8038998	0.070332707	0.006284213	0.585631979	0.150977886	-0.475370257	0.488841776	0.318041583	-0.580004485	0.258351592	0.173082715	0.580465569	0.399120897	0.106442926	0.007744098	0.999331897	0.942555554	Bacteria.Firmicutes.Clostridia.Clostridiales.Ruminococcaceae.Ruminiclostridium_6	CYFIP1
144015	ENSG00000274070	rs34863951	0.2027651	0.09109455	0.404163484	0.06337101	0.22494156	-0.314322227	0.247411832	-0.69147989	0.174821481	0.183269656	0.294648762	0.366079632	0.188580125	0.048809773	0.999331897	0.934824915	Bacteria.Firmicutes.Clostridia.Clostridiales.Ruminococcaceae.Ruminiclostridium_6	CASTOR2
144016	ENSG00000274180	rs8067342	0.875034505	0.306330608	0.252971018	0.910239435	0.030228492	-0.23599185	0.375194188	0.043562527	0.191455246	0.22888114	0.325294836	0.384907806	0.435145289	0.117018739	0.999331897	0.961547933	Bacteria.Firmicutes.Clostridia.Clostridiales.Ruminococcaceae.Ruminiclostridium_6	NATD1
144017	ENSG00000274349	rs62561224	0.972781297	0.665993925	0.923794968	0.83090543	0.008271196	-0.081930258	0.045441773	0.083326066	0.241481811	0.188941067	0.473221122	0.38864558	0.458438384	0.209759246	0.999331897	0.961547933	Bacteria.Firmicutes.Clostridia.Clostridiales.Ruminococcaceae.Ruminiclostridium_6	ZNF658
144018	ENSG00000274512	rs1272328391	0.030800818	0.009625418	0.402358273	0.31279347	-0.55723284	0.775901446	-0.423620706	0.716587986	0.252405123	0.290829534	0.502556867	0.704418028	0.066909111	0.010564029	0.999331897	0.961547933	Bacteria.Firmicutes.Clostridia.Clostridiales.Ruminococcaceae.Ruminiclostridium_6	TBC1D3L
144019	ENSG00000274523	rs6460094	0.439410146	0.355461799	0.417282184	0.367380092	0.206970555	-0.184777709	0.403019781	-0.329641968	0.266039711	0.198540077	0.49368547	0.363154413	0.290850998	0.130273565	0.999331897	0.961547933	Bacteria.Firmicutes.Clostridia.Clostridiales.Ruminococcaceae.Ruminiclostridium_6	RCC1L
144020	ENSG00000274750	rs78901806	0.344874997	0.003034212	0.588222387	0.763195019	-0.150090278	0.955248139	-0.137954501	-0.176811855	0.157740562	0.310165233	0.25353813	0.584395515	0.25486192	0.004691866	0.999331897	0.961547933	Bacteria.Firmicutes.Clostridia.Clostridiales.Ruminococcaceae.Ruminiclostridium_6	H3C6
144021	ENSG00000275052	rs3828238	0.269167545	0.513176409	0.258625747	0.795485568	-0.181108066	0.236160897	0.311743847	-0.150642056	0.162501223	0.35917602	0.273550037	0.578812714	0.221364658	0.171950374	0.999331897	0.961547933	Bacteria.Firmicutes.Clostridia.Clostridiales.Ruminococcaceae.Ruminiclostridium_6	PPP4R3B
144022	ENSG00000275074	rs13267096	0.003101359	0.000498295	0.110951744	0.188175505	-0.548241809	0.805725337	0.446264073	-0.41803249	0.178445881	0.219803128	0.276164278	0.314316684	0.016362996	0.00128714	0.999331897	0.961270932	Bacteria.Firmicutes.Clostridia.Clostridiales.Ruminococcaceae.Ruminiclostridium_6	NUDT18
144023	ENSG00000275302	rs1049807	0.164280758	0.044263396	0.503678569	0.380719765	-0.240034303	0.519196077	-0.198271043	0.3901945	0.170636889	0.253095408	0.294847227	0.442110499	0.167559383	0.030098143	0.999331897	0.961547933	Bacteria.Firmicutes.Clostridia.Clostridiales.Ruminococcaceae.Ruminiclostridium_6	CCL4
144024	ENSG00000275395	rs372448642	0.471239651	0.016918635	0.896854486	0.145774522	-0.127655739	0.795741363	0.040316026	-0.908969509	0.176150902	0.324579553	0.309780322	0.61739455	0.302405276	0.015576233	0.999331897	0.935021785	Bacteria.Firmicutes.Clostridia.Clostridiales.Ruminococcaceae.Ruminiclostridium_6	FCGBP
144025	ENSG00000275688	rs854624	0.331668554	0.095327665	0.930302417	0.662510338	0.14671393	-0.561374937	0.022923705	-0.240255112	0.150004306	0.331672	0.261078165	0.547958454	0.249171364	0.050303247	0.999331897	0.961547933	Bacteria.Firmicutes.Clostridia.Clostridiales.Ruminococcaceae.Ruminiclostridium_6	CCL15-CCL14
144026	ENSG00000275718	rs854684	0.000553496	6.35985874100605e-06	0.027211202	0.026271947	-0.475727009	1.508448958	0.533599988	-1.024783979	0.130942454	0.307003378	0.236157911	0.450641568	0.005605749	4.42547161355774e-05	0.999331897	0.922991277	Bacteria.Firmicutes.Clostridia.Clostridiales.Ruminococcaceae.Ruminiclostridium_6	CCL15
144027	ENSG00000275896	rs1454322156	0.258528991	0.685684035	0.546034589	0.420755973	0.200404169	-0.168175189	-0.188735119	-0.486112953	0.17581524	0.413678128	0.310984707	0.599958024	0.216129766	0.214215509	0.999331897	0.961547933	Bacteria.Firmicutes.Clostridia.Clostridiales.Ruminococcaceae.Ruminiclostridium_6	PRSS2
144028	ENSG00000276023	rs2074412	0.327770392	0.200807012	0.624863247	0.635952906	0.218028737	-0.268308905	-0.188437827	0.163205885	0.221115797	0.207611088	0.383542867	0.343156887	0.247323292	0.086005593	0.999331897	0.961547933	Bacteria.Firmicutes.Clostridia.Clostridiales.Ruminococcaceae.Ruminiclostridium_6	DUSP14
144029	ENSG00000276070	rs1223707500	0.026010364	5.21168558731298e-05	0.431021844	0.412288736	0.370260002	-1.32018723	-0.207314396	0.428946489	0.162523775	0.304684981	0.261635168	0.519822961	0.060038492	0.000218465	0.999331897	0.961547933	Bacteria.Firmicutes.Clostridia.Clostridiales.Ruminococcaceae.Ruminiclostridium_6	CCL4L2
144030	ENSG00000276085	rs75313926	0.007985561	2.03703581193051e-05	0.241367102	0.138759349	0.442145286	-1.310519931	-0.304891084	0.748868559	0.161537643	0.28513691	0.257864906	0.499635839	0.029217779	0.000109035	0.999331897	0.935021785	Bacteria.Firmicutes.Clostridia.Clostridiales.Ruminococcaceae.Ruminiclostridium_6	CCL3L1
144031	ENSG00000276234	rs2522972	0.003314733	0.001584912	0.262131967	0.476994467	0.830364782	-0.631618926	-0.531263661	0.225975658	0.272297333	0.191554973	0.469650717	0.315923954	0.016864423	0.002938328	0.999331897	0.961547933	Bacteria.Firmicutes.Clostridia.Clostridiales.Ruminococcaceae.Ruminiclostridium_6	TADA2A
144032	ENSG00000276409	rs854684	0.845040623	0.749689102	0.175428463	0.146681513	-0.027929826	0.106920222	0.351651251	-0.719519809	0.142330471	0.333703348	0.256696478	0.489833699	0.425028557	0.229203386	0.999331897	0.935286301	Bacteria.Firmicutes.Clostridia.Clostridiales.Ruminococcaceae.Ruminiclostridium_6	CCL14
144033	ENSG00000276430	rs782419234	9.05211394119702e-05	3.55768631930083e-06	0.610979607	0.239100849	1.018987628	-0.811674764	-0.299180988	0.422950154	0.244080312	0.160131763	0.58531228	0.35597621	0.001454809	2.80353113426357e-05	0.999331897	0.961270932	Bacteria.Firmicutes.Clostridia.Clostridiales.Ruminococcaceae.Ruminiclostridium_6	FAM25C
144034	ENSG00000276547	rs13159206	0.416627298	0.154760836	0.682814316	0.964934077	-0.132435142	0.316573281	-0.113372862	0.019104824	0.161999477	0.219893566	0.276205487	0.432896837	0.283294744	0.071320409	0.999331897	0.964945151	Bacteria.Firmicutes.Clostridia.Clostridiales.Ruminococcaceae.Ruminiclostridium_6	PCDHGB5
144035	ENSG00000277075	rs6906367	0.075976721	0.006527913	0.348708987	0.297857096	0.309479431	-0.799886327	-0.249167446	0.477136548	0.171618814	0.284597607	0.263972591	0.4546536	0.111099691	0.007969142	0.999331897	0.961547933	Bacteria.Firmicutes.Clostridia.Clostridiales.Ruminococcaceae.Ruminiclostridium_6	H2AC8
144036	ENSG00000277149	rs11971151	6.66447729693976e-11	4.58513576319486e-11	0.756828762	0.600314357	2.090876245	-1.30847881	0.151849785	-0.155301082	0.268123715	0.16584892	0.488331349	0.294953749	3.93744593182275e-08	1.99408793798121e-09	0.999331897	0.961547933	Bacteria.Firmicutes.Clostridia.Clostridiales.Ruminococcaceae.Ruminiclostridium_6	TYW1B
144037	ENSG00000277200	rs111355210	0.000256434	9.81206859063965e-06	0.311018268	0.080073851	-0.967701756	1.104224849	0.490772116	-0.714062222	0.250174476	0.230226247	0.480656571	0.40159996	0.003105465	5.98918618121344e-05	0.999331897	0.934824915	Bacteria.Firmicutes.Clostridia.Clostridiales.Ruminococcaceae.Ruminiclostridium_6	CCDC92B
144038	ENSG00000277258	rs11654269	0.00195933	8.89929117404519e-08	0.597235178	0.31402125	-0.465671826	1.358630141	0.120434763	-0.354230066	0.144293685	0.225636703	0.226811553	0.349105707	0.012252213	1.365997337016e-06	0.999331897	0.961547933	Bacteria.Firmicutes.Clostridia.Clostridiales.Ruminococcaceae.Ruminiclostridium_6	PCGF2
144039	ENSG00000277462	rs4925622	0.003101993	0.0001992	0.085681333	0.035306779	0.60206901	-0.781764901	-0.593479647	0.666382962	0.195970432	0.198236061	0.340069982	0.309990312	0.016362996	0.000649745	0.999331897	0.9239507	Bacteria.Firmicutes.Clostridia.Clostridiales.Ruminococcaceae.Ruminiclostridium_6	ZNF670
144040	ENSG00000277494	rs11136270	0.277846936	0.012423572	0.796228388	0.430621272	0.18189177	-0.45741642	0.064871114	-0.349182565	0.166212185	0.177882171	0.250184287	0.44029112	0.225376887	0.012463373	0.999331897	0.961547933	Bacteria.Firmicutes.Clostridia.Clostridiales.Ruminococcaceae.Ruminiclostridium_6	GPIHBP1
144041	ENSG00000277586	rs62503767	0.144800923	0.091484933	0.14000051	0.185728576	0.23789093	-0.431680639	-0.386565364	0.756037158	0.161184468	0.25200739	0.258735946	0.565271466	0.15710199	0.048993795	0.999331897	0.961270932	Bacteria.Firmicutes.Clostridia.Clostridiales.Ruminococcaceae.Ruminiclostridium_6	NEFL
144042	ENSG00000277632	rs8951	0.32315287	0.090943472	0.603076743	0.477484558	-0.169918177	0.445691234	-0.152376039	0.32582054	0.170674941	0.259741952	0.291611151	0.456020555	0.245931434	0.048793099	0.999331897	0.961547933	Bacteria.Firmicutes.Clostridia.Clostridiales.Ruminococcaceae.Ruminiclostridium_6	CCL3
144043	ENSG00000277972	rs1139109	0.672287129	0.194028319	0.741364921	0.962418724	-0.068881202	0.328527436	-0.093152193	-0.017186536	0.162098026	0.250341396	0.281037759	0.363347504	0.369714548	0.083804573	0.999331897	0.964489644	Bacteria.Firmicutes.Clostridia.Clostridiales.Ruminococcaceae.Ruminiclostridium_6	CISD3
144044	ENSG00000278023	rs11653282	0.130603344	0.029030014	0.241079788	0.365914767	0.217531481	-0.743887398	-0.285989714	0.473456378	0.142077524	0.333201329	0.241729651	0.519986984	0.148049976	0.022528294	0.999331897	0.961547933	Bacteria.Firmicutes.Clostridia.Clostridiales.Ruminococcaceae.Ruminiclostridium_6	RDM1
144045	ENSG00000278053	rs3813910	0.151450768	0.041315441	0.575022912	0.982580759	0.273282013	-0.411056706	-0.172981032	0.008316003	0.188275816	0.197465342	0.306967677	0.379419684	0.160748482	0.028864574	0.999331897	0.965514144	Bacteria.Firmicutes.Clostridia.Clostridiales.Ruminococcaceae.Ruminiclostridium_6	DDX52
144046	ENSG00000278311	rs9903355	0.001125147	0.002863367	0.91725027	0.740825393	-0.798192587	0.667639287	0.041122597	0.111458313	0.234160725	0.215396539	0.394261872	0.335540212	0.00867649	0.00451978	0.999331897	0.961547933	Bacteria.Firmicutes.Clostridia.Clostridiales.Ruminococcaceae.Ruminiclostridium_6	GGNBP2
144047	ENSG00000278540	rs72828246	0.264313483	0.05146452	0.432165464	0.899918869	-0.29367774	0.36386943	-0.355576835	-0.03819996	0.260819305	0.183388065	0.449866482	0.302559117	0.218857149	0.033179086	0.999331897	0.961547933	Bacteria.Firmicutes.Clostridia.Clostridiales.Ruminococcaceae.Ruminiclostridium_6	ACACA
144048	ENSG00000278558	rs28716045	0.000953888	4.03082788259074e-05	0.653660637	0.890413812	1.190866349	-0.949402318	0.241840737	-0.05149808	0.344012999	0.215497275	0.536514438	0.372306596	0.0079489	0.000180568	0.999331897	0.961547933	Bacteria.Firmicutes.Clostridia.Clostridiales.Ruminococcaceae.Ruminiclostridium_6	TMEM191B
144049	ENSG00000278619	rs35767371	0.311390146	0.237489375	0.559684431	0.236428982	0.197472766	-0.199138874	0.184163275	-0.364706283	0.19355244	0.167024766	0.314094873	0.305193497	0.241425393	0.09705695	0.999331897	0.961270932	Bacteria.Firmicutes.Clostridia.Clostridiales.Ruminococcaceae.Ruminiclostridium_6	MRM1
144050	ENSG00000278662	rs76960632	0.000981445	4.34639946931399e-06	0.046593694	0.187691354	-0.518838134	0.790484842	-0.615133105	0.374298778	0.150275036	0.157609787	0.303221681	0.281120919	0.008079901	3.26375979007593e-05	0.999331897	0.961270932	Bacteria.Firmicutes.Clostridia.Clostridiales.Ruminococcaceae.Ruminiclostridium_6	GOLGA6L10
144051	ENSG00000278845	rs8077729	0.179420213	0.207163615	0.247409647	0.2180445	0.553507532	-0.299053824	1.105749501	-0.652737305	0.407838493	0.234717154	0.94738451	0.524797748	0.176746487	0.08811502	0.999331897	0.961270932	Bacteria.Firmicutes.Clostridia.Clostridiales.Ruminococcaceae.Ruminiclostridium_6	MRPL45
144052	ENSG00000279170	rs480715	1.32738914583932e-08	8.91035193058671e-09	0.035946934	0.099315494	2.489903266	-1.41595426	-1.243930036	0.553422082	0.383217113	0.214660538	0.580737874	0.330977624	1.08697258795732e-06	2.21436350921795e-07	0.999331897	0.934824915	Bacteria.Firmicutes.Clostridia.Clostridiales.Ruminococcaceae.Ruminiclostridium_6	TSTD3
144053	ENSG00000280670	rs3748643	7.09274789333946e-05	0.000126381	0.304574906	0.684883431	1.386660777	-0.888020307	-0.541458842	0.138106831	0.32665536	0.21777024	0.523225678	0.338802803	0.001228913	0.000458666	0.999331897	0.961547933	Bacteria.Firmicutes.Clostridia.Clostridiales.Ruminococcaceae.Ruminiclostridium_6	CCDC163
144054	ENSG00000284194	rs131816	0.766778711	0.652597645	0.823335439	0.935460918	0.119730365	-0.108297394	0.123728988	-0.028041121	0.402001807	0.239465802	0.551965777	0.344950604	0.401140004	0.206599803	0.999331897	0.961896565	Bacteria.Firmicutes.Clostridia.Clostridiales.Ruminococcaceae.Ruminiclostridium_6	SCO2
144055	ENSG00000284690	rs59362027	0.398451178	0.085653079	0.604641907	0.643754801	-0.143644535	0.584299046	-0.141790855	-0.271716757	0.168995726	0.334778495	0.272532375	0.584812538	0.277623494	0.046831751	0.999331897	0.961547933	Bacteria.Firmicutes.Clostridia.Clostridiales.Ruminococcaceae.Ruminiclostridium_6	CD300H
144056	ENSG00000284691	rs11761125	0.094134477	0.042373253	0.729288306	0.487755135	0.495914686	-0.383330187	-0.173560879	0.214516664	0.291916494	0.185130835	0.499359381	0.307393117	0.124175394	0.029409334	0.999331897	0.961547933	Bacteria.Firmicutes.Clostridia.Clostridiales.Ruminococcaceae.Ruminiclostridium_6
144057	ENSG00000284713	rs72930627	0.130845041	0.107279327	0.793022781	0.865640746	-0.229892013	0.436725939	0.066979076	0.06590676	0.150246622	0.267418417	0.254220236	0.387985772	0.148226249	0.054595108	0.999331897	0.961547933	Bacteria.Firmicutes.Clostridia.Clostridiales.Ruminococcaceae.Ruminiclostridium_6	SMIM38
144058	ENSG00000284770	rs7526641	0.119044011	2.38547394763123e-05	0.982106226	0.970048476	-0.170718497	0.748700442	0.003654525	0.017284536	0.108074363	0.164464447	0.162316065	0.458568442	0.141181949	0.000121457	0.999331897	0.965514144	Bacteria.Firmicutes.Clostridia.Clostridiales.Ruminococcaceae.Ruminiclostridium_6	TBCE
144059	ENSG00000284797	rs9305094	1.82606551840214e-05	8.86520972855471e-06	0.145097636	0.88126066	0.679926347	-0.753762171	-0.371524708	-0.044242441	0.146969888	0.156259316	0.251917802	0.295028605	0.0004551	5.60800534609311e-05	0.999331897	0.961547933	Bacteria.Firmicutes.Clostridia.Clostridiales.Ruminococcaceae.Ruminiclostridium_6
144060	ENSG00000284922	rs376098301	0.361468155	0.284079726	0.374896438	0.528005091	0.24169308	-0.303617562	0.389264496	-0.268184481	0.262981817	0.281095818	0.435672325	0.422694784	0.262167054	0.110845943	0.999331897	0.961547933	Bacteria.Firmicutes.Clostridia.Clostridiales.Ruminococcaceae.Ruminiclostridium_6	LRTOMT
144061	ENSG00000285053	rs7537	0.95970886	0.829159763	0.804685779	0.495267298	-0.008199863	0.064445243	-0.060775519	0.662332379	0.161688	0.297462657	0.244767366	0.965756377	0.455523508	0.245866243	0.999331897	0.961547933	Bacteria.Firmicutes.Clostridia.Clostridiales.Ruminococcaceae.Ruminiclostridium_6	TBCE
144062	ENSG00000285130	rs11144981	0.003765395	0.00363589	0.120943803	0.914075636	-0.475784519	0.691215224	0.419581974	0.0382015	0.158307999	0.22906379	0.267010504	0.352673024	0.018287904	0.005330084	0.999331897	0.961547933	Bacteria.Firmicutes.Clostridia.Clostridiales.Ruminococcaceae.Ruminiclostridium_6
144063	ENSG00000285188	rs999813	0.084177027	0.009965959	0.497621361	0.661276564	-0.375412905	0.478743268	-0.263512344	0.145040187	0.214055748	0.180325601	0.386345044	0.329511881	0.116931953	0.010788601	0.999331897	0.961547933	Bacteria.Firmicutes.Clostridia.Clostridiales.Ruminococcaceae.Ruminiclostridium_6
144064	ENSG00000285269	rs12057033	0.011713527	0.00378016	0.847845163	0.706743237	-0.475701956	0.481970358	-0.065002984	0.102447869	0.183392794	0.16043873	0.337440562	0.271104699	0.036690612	0.00544973	0.999331897	0.961547933	Bacteria.Firmicutes.Clostridia.Clostridiales.Ruminococcaceae.Ruminiclostridium_6
144065	ENSG00000285641	rs35138279	0.653036246	0.016819026	0.699867014	0.167402069	0.075433381	-0.515887107	0.097342352	0.655913644	0.16702335	0.2102287	0.251395381	0.46978214	0.363395982	0.015563064	0.999331897	0.960164255	Bacteria.Firmicutes.Clostridia.Clostridiales.Ruminococcaceae.Ruminiclostridium_6
144066	ENSG00000287725	rs4930260	0.118955064	0.164998925	0.752699833	0.255788906	-0.340326673	0.246961773	-0.114223246	0.339394203	0.215392921	0.175864912	0.360989434	0.29602478	0.141175953	0.074748415	0.999331897	0.961270932	Bacteria.Firmicutes.Clostridia.Clostridiales.Ruminococcaceae.Ruminiclostridium_6
144067	ENSG00000001167	rs6900152	0.063414173	0.166599132	0.0401203	0.861657296	-0.326073586	0.303006799	0.50548367	0.060729286	0.172657098	0.216604901	0.24134126	0.347109856	0.104066582	0.084478839	0.705281747	0.997695366	Bacteria.Firmicutes.Clostridia.Clostridiales.Ruminococcaceae.Ruminiclostridium_9	NFYA
144068	ENSG00000001460	rs11249099	0.850515976	0.405605319	0.115512249	0.005015231	-0.038577617	0.176372426	0.453548612	-0.834022217	0.203885308	0.21069534	0.28431573	0.287105022	0.44428768	0.159652853	0.8266632	0.714590905	Bacteria.Firmicutes.Clostridia.Clostridiales.Ruminococcaceae.Ruminiclostridium_9	STPG1
144069	ENSG00000001561	rs9367235	0.699895355	0.984517098	0.045104754	0.115039341	-0.10354399	-0.003637278	1.056093403	-0.548538414	0.267438242	0.186709294	0.516916764	0.343406318	0.401321411	0.300960249	0.70751434	0.979986367	Bacteria.Firmicutes.Clostridia.Clostridiales.Ruminococcaceae.Ruminiclostridium_9	ENPP4
144070	ENSG00000001617	rs7642692	0.731563137	0.422900567	0.913226699	0.981439674	-0.055856435	0.329054192	-0.027091622	-0.013245377	0.16212556	0.408007046	0.247650884	0.567163671	0.409140449	0.165013564	0.933009861	0.997695366	Bacteria.Firmicutes.Clostridia.Clostridiales.Ruminococcaceae.Ruminiclostridium_9	SEMA3F
144071	ENSG00000002016	rs76321248	0.115165318	0.027457994	0.389203122	0.126513487	0.293800483	-0.519346415	-0.234864918	0.547316486	0.183995517	0.230231698	0.270935009	0.353597549	0.146028251	0.024552478	0.902639618	0.979986367	Bacteria.Firmicutes.Clostridia.Clostridiales.Ruminococcaceae.Ruminiclostridium_9	RAD52
144072	ENSG00000002549	rs3775927	0.615125832	0.240194615	0.917221982	0.784335514	0.185256725	-0.277847163	0.052907704	0.092930986	0.366698437	0.234400958	0.507077299	0.338167228	0.374413835	0.110379359	0.933009861	0.997695366	Bacteria.Firmicutes.Clostridia.Clostridiales.Ruminococcaceae.Ruminiclostridium_9	LAP3
144073	ENSG00000002726	rs1049748	0.128325463	0.307416171	0.473265381	0.701363533	0.342535845	-0.203543622	-0.2413886	-0.111100634	0.222372909	0.197857746	0.334622673	0.288440145	0.155535603	0.131122168	0.905728098	0.997695366	Bacteria.Firmicutes.Clostridia.Clostridiales.Ruminococcaceae.Ruminiclostridium_9	AOC1
144074	ENSG00000002919	rs1860866	0.12087519	0.163388404	0.156095043	0.221361086	-0.652028283	0.342184572	0.796343486	-0.421670422	0.414854963	0.242731756	0.554961657	0.341497053	0.150502326	0.083342939	0.838562903	0.979986367	Bacteria.Firmicutes.Clostridia.Clostridiales.Ruminococcaceae.Ruminiclostridium_9	SNX11
144075	ENSG00000002933	rs741068	0.220974371	0.029944824	0.086715051	0.351072038	-0.300108465	0.405921965	-0.764545922	0.282494009	0.242842219	0.182885212	0.439569902	0.300760704	0.208753591	0.026009351	0.792978681	0.997695366	Bacteria.Firmicutes.Clostridia.Clostridiales.Ruminococcaceae.Ruminiclostridium_9	TMEM176A
144076	ENSG00000003056	rs1805726	0.194988852	0.498395688	0.854982275	0.555564189	-0.289256859	0.156725392	0.063105524	0.203757643	0.220898044	0.23019667	0.34391212	0.343888386	0.196360849	0.184571992	0.932494301	0.997695366	Bacteria.Firmicutes.Clostridia.Clostridiales.Ruminococcaceae.Ruminiclostridium_9	M6PR
144077	ENSG00000003147	rs3807807	0.127401925	0.114430394	0.998084565	0.826977964	-0.498265656	0.408955245	0.001196971	0.082573157	0.322675173	0.255584129	0.496690352	0.376252773	0.154848873	0.065085548	0.942166611	0.997695366	Bacteria.Firmicutes.Clostridia.Clostridiales.Ruminococcaceae.Ruminiclostridium_9	ICA1
144078	ENSG00000003249	rs66701606	0.037720834	0.036761269	0.503096161	0.866571688	-0.405442944	0.557725554	0.205022958	0.064684311	0.19113557	0.26155463	0.304470754	0.383472152	0.076707994	0.030002542	0.905728098	0.997695366	Bacteria.Firmicutes.Clostridia.Clostridiales.Ruminococcaceae.Ruminiclostridium_9	DBNDD1
144079	ENSG00000003393	rs2302610	0.295669371	0.434171555	0.404572072	0.573887763	0.20226164	-0.248755919	-0.241586356	0.236540542	0.191852697	0.316101603	0.287962668	0.418512396	0.249014324	0.167604855	0.902639618	0.997695366	Bacteria.Firmicutes.Clostridia.Clostridiales.Ruminococcaceae.Ruminiclostridium_9	ALS2
144080	ENSG00000004534	rs2856234	0.204346627	0.093661385	0.771130303	0.839913605	-0.24020366	0.243705673	-0.082750751	0.048169272	0.187345468	0.143244617	0.283283014	0.23750417	0.201392135	0.056661351	0.932494301	0.997695366	Bacteria.Firmicutes.Clostridia.Clostridiales.Ruminococcaceae.Ruminiclostridium_9	RBM6
144081	ENSG00000004777	rs231235	0.077560857	0.025123567	0.321253063	0.330380439	0.299626802	-0.378067425	-0.244952038	0.233124209	0.16707189	0.164916033	0.245071565	0.237713796	0.117060859	0.023065041	0.883262979	0.997695366	Bacteria.Firmicutes.Clostridia.Clostridiales.Ruminococcaceae.Ruminiclostridium_9	ARHGAP33
144082	ENSG00000005100	rs9898942	0.287702424	0.516240129	0.264311777	0.932661409	-0.155139769	0.194106915	0.251276645	0.034964347	0.144725471	0.297382573	0.223161495	0.4121949	0.245078998	0.189466876	0.871671599	0.997695366	Bacteria.Firmicutes.Clostridia.Clostridiales.Ruminococcaceae.Ruminiclostridium_9	DHX33
144083	ENSG00000005156	rs1003918	0.030393542	0.002106457	0.742740212	0.250420853	0.447725476	-0.631549672	-0.113620043	0.346314454	0.202289098	0.197167023	0.344690667	0.298629026	0.069572975	0.004198696	0.931327361	0.979986367	Bacteria.Firmicutes.Clostridia.Clostridiales.Ruminococcaceae.Ruminiclostridium_9	LIG3
144084	ENSG00000005194	rs498056	0.016452077	0.006938724	0.870814852	0.984100193	-0.600631594	0.484380167	0.05873019	-0.00528595	0.243900345	0.173708666	0.359718884	0.264223549	0.047867575	0.009554154	0.933009861	0.997695366	Bacteria.Firmicutes.Clostridia.Clostridiales.Ruminococcaceae.Ruminiclostridium_9	CIAPIN1
144085	ENSG00000005206	rs11671	0.78838778	0.822265734	0.811672809	0.642133714	0.087231479	0.047446893	-0.110425502	-0.148397086	0.323661929	0.21036885	0.461569295	0.317835803	0.42694781	0.265004767	0.932494301	0.997695366	Bacteria.Firmicutes.Clostridia.Clostridiales.Ruminococcaceae.Ruminiclostridium_9	SPPL2B
144086	ENSG00000005421	rs854571	5.67949404485005e-06	7.4259700080364e-06	0.478188004	0.576988121	1.668860504	-1.03440281	-0.362642449	0.174728262	0.337562186	0.212328916	0.508371606	0.311673061	0.000197131	6.51048707482838e-05	0.905728098	0.997695366	Bacteria.Firmicutes.Clostridia.Clostridiales.Ruminococcaceae.Ruminiclostridium_9	PON1
144087	ENSG00000005436	rs2901685	0.016825982	0.019749333	0.403742224	0.653383799	-0.589396506	0.527598956	0.290112442	-0.15351063	0.24020039	0.220738726	0.345190795	0.340265999	0.0480678	0.019492261	0.902639618	0.997695366	Bacteria.Firmicutes.Clostridia.Clostridiales.Ruminococcaceae.Ruminiclostridium_9	GCFC2
144088	ENSG00000005469	rs6954473	2.45370485897167e-06	3.35226674728317e-06	0.402960502	0.985814589	1.127132543	-0.828331053	-0.30479545	0.00464116	0.218131624	0.162909934	0.362055767	0.260034492	0.000109526	3.48325343001827e-05	0.902639618	0.997695366	Bacteria.Firmicutes.Clostridia.Clostridiales.Ruminococcaceae.Ruminiclostridium_9	CROT
144089	ENSG00000005700	rs606270	0.171955186	0.006816668	0.203411434	0.849390143	0.315460626	-0.528818928	0.432915296	-0.054520993	0.228400204	0.18920802	0.336943576	0.285966797	0.182274364	0.009432385	0.85540301	0.997695366	Bacteria.Firmicutes.Clostridia.Clostridiales.Ruminococcaceae.Ruminiclostridium_9	IBTK
144090	ENSG00000005844	rs8056929	0.909148964	0.148152656	0.527877179	0.01145101	-0.015765991	-0.367960842	-0.129630748	1.106164225	0.137625072	0.251426967	0.20425196	0.425038032	0.460108572	0.077509048	0.905728098	0.757000359	Bacteria.Firmicutes.Clostridia.Clostridiales.Ruminococcaceae.Ruminiclostridium_9	ITGAL
144091	ENSG00000005981	rs199555754	0.196044289	2.02938788257556e-06	0.153663725	0.352867708	-0.208367216	1.141527775	-0.328324384	-0.347504966	0.159505882	0.218798622	0.22743986	0.371366851	0.196647326	2.44879468600607e-05	0.838562903	0.997695366	Bacteria.Firmicutes.Clostridia.Clostridiales.Ruminococcaceae.Ruminiclostridium_9	ASB4
144092	ENSG00000006042	rs4795725	0.065508074	0.278500131	0.221969167	0.81598806	0.413250088	-0.234531283	-0.399162379	-0.074043636	0.220586429	0.214608168	0.323699149	0.316894608	0.106137069	0.122417878	0.860570515	0.997695366	Bacteria.Firmicutes.Clostridia.Clostridiales.Ruminococcaceae.Ruminiclostridium_9	TMEM98
144093	ENSG00000006047	rs5412	0.896627169	0.188314276	0.659596291	0.942569493	-0.022302556	0.339999733	-0.114175188	0.032524036	0.170989389	0.255725619	0.258022906	0.449725273	0.457140402	0.092443691	0.919238037	0.997695366	Bacteria.Firmicutes.Clostridia.Clostridiales.Ruminococcaceae.Ruminiclostridium_9	YBX2
144094	ENSG00000006128	rs7795107	0.625002744	0.05074377	0.799644669	0.54520969	0.076883784	-0.6409471	0.06227498	0.268294733	0.156551029	0.322002785	0.24436073	0.441168119	0.377257261	0.037365261	0.932494301	0.997695366	Bacteria.Firmicutes.Clostridia.Clostridiales.Ruminococcaceae.Ruminiclostridium_9	TAC1
144095	ENSG00000006282	rs8076632	0.000177234	1.21958550689258e-07	0.580289157	0.411468385	0.765913905	-0.959598796	-0.164917457	0.224847651	0.192523841	0.16150257	0.296747116	0.27200366	0.002681749	2.28103140251254e-06	0.912189818	0.997695366	Bacteria.Firmicutes.Clostridia.Clostridiales.Ruminococcaceae.Ruminiclostridium_9	SPATA20
144096	ENSG00000006432	rs731571	0.486511907	0.058971717	0.29189275	0.991654644	0.13658225	-0.471956806	0.295111383	0.004056426	0.195156475	0.245535731	0.277724229	0.386331688	0.330024272	0.04128388	0.877973502	0.997695366	Bacteria.Firmicutes.Clostridia.Clostridiales.Ruminococcaceae.Ruminiclostridium_9	MAP3K9
144097	ENSG00000006652	rs10260414	0.069989009	0.011688122	0.693545404	0.56813321	-0.344278543	0.396290435	-0.11570428	0.133385263	0.186871509	0.152729428	0.292326793	0.232489516	0.1105873	0.013720094	0.924691442	0.997695366	Bacteria.Firmicutes.Clostridia.Clostridiales.Ruminococcaceae.Ruminiclostridium_9	IFRD1
144098	ENSG00000006740	rs78654015	0.662966794	0.449976774	0.647963549	0.404566537	-0.07182243	0.311786791	0.111715162	-0.51217089	0.164044819	0.410222444	0.243535305	0.610482943	0.388994694	0.171435071	0.91720635	0.997695366	Bacteria.Firmicutes.Clostridia.Clostridiales.Ruminococcaceae.Ruminiclostridium_9	ARHGAP44
144099	ENSG00000006744	rs1044564	0.091996531	0.029373347	0.856339151	0.916234014	-0.486231675	0.473448767	-0.082701993	-0.035435263	0.284310916	0.212535204	0.455014378	0.3355977	0.127215322	0.02573206	0.932494301	0.997695366	Bacteria.Firmicutes.Clostridia.Clostridiales.Ruminococcaceae.Ruminiclostridium_9	ELAC2
144100	ENSG00000006747	rs3173628	0.161491477	0.286537317	0.767222407	0.343413493	0.354121951	-0.23230027	0.117577979	-0.312584682	0.250050843	0.216178483	0.395550483	0.327517044	0.177306206	0.124826155	0.932494301	0.997695366	Bacteria.Firmicutes.Clostridia.Clostridiales.Ruminococcaceae.Ruminiclostridium_9	SCIN
144101	ENSG00000007062	rs10034719	0.073843566	0.006042441	0.580696515	0.787317338	-0.406983916	0.581839787	-0.182005297	0.084646308	0.223999609	0.204985238	0.327847898	0.312449713	0.113952802	0.008704529	0.912189818	0.997695366	Bacteria.Firmicutes.Clostridia.Clostridiales.Ruminococcaceae.Ruminiclostridium_9	PROM1
144102	ENSG00000007129	rs3745936	0.435742131	0.069671497	0.92475965	0.600510503	0.125176707	-0.468584325	-0.024920339	0.179650867	0.159613246	0.254047602	0.262852869	0.341383909	0.311701452	0.046123272	0.933009861	0.997695366	Bacteria.Firmicutes.Clostridia.Clostridiales.Ruminococcaceae.Ruminiclostridium_9	CEACAM21
144103	ENSG00000007168	rs6628	0.616098039	0.705290418	0.367497073	0.883604633	-0.090652705	-0.091942269	0.245758814	0.05205124	0.179934207	0.242044871	0.270809966	0.354144036	0.374413835	0.236756476	0.902639618	0.997695366	Bacteria.Firmicutes.Clostridia.Clostridiales.Ruminococcaceae.Ruminiclostridium_9	PAFAH1B1
144104	ENSG00000007237	rs8071183	0.29451603	0.109188437	0.264448043	0.130044291	0.300627884	-0.331080651	-0.475644057	0.467225239	0.284470698	0.203851296	0.422546294	0.304709956	0.248624344	0.063193018	0.871671599	0.979986367	Bacteria.Firmicutes.Clostridia.Clostridiales.Ruminococcaceae.Ruminiclostridium_9	GAS7
144105	ENSG00000007341	rs6700673	2.35274740209383e-08	9.20604505635635e-10	0.251663772	0.115321661	-1.08081079	0.945687178	-0.289961901	0.311480755	0.170074608	0.132160559	0.250699195	0.195153499	2.5765571853574e-06	3.44367455136439e-08	0.870513576	0.979986367	Bacteria.Firmicutes.Clostridia.Clostridiales.Ruminococcaceae.Ruminiclostridium_9	ST7L
144106	ENSG00000007933	rs6608458	0.238304402	0.409478332	0.129756087	0.260004229	-0.542594335	0.250070701	0.922922911	-0.456048039	0.455892571	0.301226292	0.601442143	0.401345688	0.218422294	0.160726331	0.838562903	0.979986367	Bacteria.Firmicutes.Clostridia.Clostridiales.Ruminococcaceae.Ruminiclostridium_9	FMO3
144107	ENSG00000008018	rs12717	0.904913693	0.559894293	0.830895528	0.899132854	0.024099728	-0.108218861	0.074376083	-0.041216698	0.200959266	0.184668821	0.346880853	0.323895166	0.45928599	0.200546878	0.932494301	0.997695366	Bacteria.Firmicutes.Clostridia.Clostridiales.Ruminococcaceae.Ruminiclostridium_9	PSMB1
144108	ENSG00000008118	rs9430001	0.544662462	0.348926695	0.337261506	0.397502567	-0.126663838	0.172825086	-0.318371292	0.284777989	0.207994551	0.183177372	0.329327505	0.334360559	0.350065294	0.142283987	0.884178107	0.997695366	Bacteria.Firmicutes.Clostridia.Clostridiales.Ruminococcaceae.Ruminiclostridium_9	CAMK1G
144109	ENSG00000008130	rs4648629	0.157044431	0.077274907	0.325139297	0.184965833	0.392597512	-0.450788687	-0.406835494	0.483776192	0.274233594	0.251111411	0.410341275	0.361072653	0.174691468	0.049443441	0.884178107	0.979986367	Bacteria.Firmicutes.Clostridia.Clostridiales.Ruminococcaceae.Ruminiclostridium_9	NADK
144110	ENSG00000008311	rs279703	0.507229029	0.589567868	0.830105636	0.283795333	-0.107982017	-0.122581871	0.052368579	0.344593215	0.161928783	0.226102517	0.243087152	0.318841934	0.335797151	0.208579147	0.932494301	0.983896785	Bacteria.Firmicutes.Clostridia.Clostridiales.Ruminococcaceae.Ruminiclostridium_9	AASS
144111	ENSG00000008382	rs4807565	0.509589707	0.244539206	0.153071247	0.187229186	-0.134344484	0.231887925	-0.445023406	0.395318324	0.20259026	0.19746056	0.307829658	0.296592794	0.336286186	0.111598981	0.838562903	0.979986367	Bacteria.Firmicutes.Clostridia.Clostridiales.Ruminococcaceae.Ruminiclostridium_9	MPND
144112	ENSG00000008869	rs17498825	0.453530625	0.068843043	0.521071863	0.747768758	0.132464403	-0.317363066	0.171473675	-0.100052916	0.175666039	0.171536929	0.265770374	0.309808076	0.318555366	0.045893599	0.905728098	0.997695366	Bacteria.Firmicutes.Clostridia.Clostridiales.Ruminococcaceae.Ruminiclostridium_9	HEATR5B
144113	ENSG00000008952	rs12636720	0.970159163	0.708410692	0.978688416	0.490904393	-0.008754809	-0.092782439	-0.009589429	0.239372305	0.233131945	0.247000971	0.35759706	0.3455154	0.47511728	0.237732796	0.939659354	0.997695366	Bacteria.Firmicutes.Clostridia.Clostridiales.Ruminococcaceae.Ruminiclostridium_9	SEC62
144114	ENSG00000008988	rs2976045	0.33045561	0.212445143	0.908209878	0.908023233	-0.171986447	0.330222644	-0.03169083	-0.042459092	0.175399859	0.262238575	0.273793875	0.366078818	0.265188295	0.101019465	0.933009861	0.997695366	Bacteria.Firmicutes.Clostridia.Clostridiales.Ruminococcaceae.Ruminiclostridium_9	RPS20
144115	ENSG00000009307	rs6692870	0.564627546	0.472630157	0.601467515	0.523533351	-0.315234868	0.233665294	0.385197357	-0.287193775	0.544499285	0.323449924	0.733907718	0.447777235	0.3556009	0.177327167	0.914517658	0.997695366	Bacteria.Firmicutes.Clostridia.Clostridiales.Ruminococcaceae.Ruminiclostridium_9	CSDE1
144116	ENSG00000009765	rs74756065	0.479146106	0.646169888	0.34349712	0.657434792	0.138315511	0.12646823	-0.278344671	-0.209678488	0.194322598	0.274194895	0.291692263	0.470652982	0.327123003	0.222092447	0.8902737	0.997695366	Bacteria.Firmicutes.Clostridia.Clostridiales.Ruminococcaceae.Ruminiclostridium_9	IYD
144117	ENSG00000010030	rs2234064	0.014127538	0.020938227	0.759563301	0.925921816	-0.706883962	0.451627847	0.117493346	0.025477642	0.280285463	0.190828643	0.382284773	0.272959847	0.043375054	0.020323904	0.931423992	0.997695366	Bacteria.Firmicutes.Clostridia.Clostridiales.Ruminococcaceae.Ruminiclostridium_9	ETV7
144118	ENSG00000010072	rs722302	0.165361509	0.592444073	0.02336256	0.46655758	-0.436868965	0.130099418	0.934886594	-0.227785448	0.311371441	0.241839849	0.40257819	0.311012569	0.179047237	0.209177169	0.705281747	0.997695366	Bacteria.Firmicutes.Clostridia.Clostridiales.Ruminococcaceae.Ruminiclostridium_9	SPRTN
144119	ENSG00000010165	rs6695502	0.98532745	0.512655705	0.336007119	0.366696065	-0.003172168	0.164054854	-0.261410073	0.317658809	0.171828517	0.249201176	0.269699967	0.349450635	0.47884536	0.188561857	0.884178107	0.997695366	Bacteria.Firmicutes.Clostridia.Clostridiales.Ruminococcaceae.Ruminiclostridium_9	METTL13
144120	ENSG00000010626	rs2238116	1.85788297457753e-05	5.29672580399611e-09	0.747353873	0.331302634	-0.620618578	1.277149014	0.066198818	-0.261290167	0.134288471	0.189912577	0.20463207	0.266946591	0.000502607	1.44975259390733e-07	0.931423992	0.997695366	Bacteria.Firmicutes.Clostridia.Clostridiales.Ruminococcaceae.Ruminiclostridium_9	LRRC23
144121	ENSG00000010704	rs1150658	0.358046178	0.548259429	0.912596967	0.359617882	-0.15938891	0.165404755	0.029551526	0.365589185	0.172189257	0.274064145	0.268183195	0.396251509	0.278311979	0.197577625	0.933009861	0.997695366	Bacteria.Firmicutes.Clostridia.Clostridiales.Ruminococcaceae.Ruminiclostridium_9	HFE
144122	ENSG00000011105	rs9919727	0.072077411	0.019118901	0.509736183	0.482609517	0.509427236	-0.445141685	0.266284343	-0.192118637	0.278618083	0.185234785	0.401693807	0.272059419	0.112395144	0.019122309	0.905728098	0.997695366	Bacteria.Firmicutes.Clostridia.Clostridiales.Ruminococcaceae.Ruminiclostridium_9	TSPAN9
144123	ENSG00000011295	rs11657912	0.010462314	0.001290009	0.837799889	0.377607614	-0.54962479	0.595774434	-0.067425566	-0.225665767	0.208457331	0.177075082	0.328056015	0.254016984	0.036014492	0.002860964	0.932494301	0.997695366	Bacteria.Firmicutes.Clostridia.Clostridiales.Ruminococcaceae.Ruminiclostridium_9	TTC19
144124	ENSG00000011376	rs17077990	0.191068051	0.108501013	0.261263179	0.252236143	0.22376082	-0.354249925	0.297260154	-0.332656318	0.16936229	0.217685064	0.262302757	0.287963403	0.19438592	0.06292498	0.871365353	0.979986367	Bacteria.Firmicutes.Clostridia.Clostridiales.Ruminococcaceae.Ruminiclostridium_9	LARS2
144125	ENSG00000011523	rs1420183	0.684442811	0.696187524	0.823042315	0.793550571	-0.115754912	0.078637686	0.092504286	-0.082216261	0.283549651	0.200499881	0.411974342	0.312869973	0.396523975	0.234472278	0.932494301	0.997695366	Bacteria.Firmicutes.Clostridia.Clostridiales.Ruminococcaceae.Ruminiclostridium_9	CEP68
144126	ENSG00000011638	rs909083	0.562865011	0.501198498	0.579085595	0.524176778	-0.235391728	0.16941315	-0.317996632	0.225329461	0.404749222	0.250469958	0.570374646	0.351868421	0.35511717	0.185319588	0.912189818	0.997695366	Bacteria.Firmicutes.Clostridia.Clostridiales.Ruminococcaceae.Ruminiclostridium_9	LDAF1
144127	ENSG00000012061	rs12979410	0.050911412	0.004843295	0.155659469	0.77611891	0.327215912	-0.626102157	-0.337979468	0.124718889	0.16451133	0.214618331	0.235281844	0.436743423	0.090992061	0.007590986	0.838562903	0.997695366	Bacteria.Firmicutes.Clostridia.Clostridiales.Ruminococcaceae.Ruminiclostridium_9	ERCC1
144128	ENSG00000012779	rs7918542	0.609257978	0.254880953	0.625990286	0.641044736	0.081552391	-0.251423631	0.115242015	-0.15027677	0.158779048	0.218872752	0.235328723	0.320809936	0.372284424	0.114640242	0.914517658	0.997695366	Bacteria.Firmicutes.Clostridia.Clostridiales.Ruminococcaceae.Ruminiclostridium_9	ALOX5
144129	ENSG00000013288	rs4689486	0.175277621	0.012762363	0.950021262	0.657270629	0.217389452	-0.791990582	0.014862003	-0.206337512	0.15863254	0.309231486	0.236195124	0.462916349	0.183443064	0.014495874	0.936378445	0.997695366	Bacteria.Firmicutes.Clostridia.Clostridiales.Ruminococcaceae.Ruminiclostridium_9	MAN2B2
144130	ENSG00000013364	rs112178731	0.06906256	0.052861297	0.500978202	0.917371864	0.32590183	-0.41892226	-0.17961251	0.031500776	0.176295136	0.212429354	0.265412168	0.302458975	0.11002535	0.038390102	0.905728098	0.997695366	Bacteria.Firmicutes.Clostridia.Clostridiales.Ruminococcaceae.Ruminiclostridium_9	MVP
144131	ENSG00000013561	rs187542	0.038023581	0.015051939	0.491439493	0.324463455	0.893935675	-0.611319057	-0.433676366	0.367877944	0.422110538	0.244781601	0.626754461	0.370526183	0.077038193	0.016133034	0.905728098	0.997695366	Bacteria.Firmicutes.Clostridia.Clostridiales.Ruminococcaceae.Ruminiclostridium_9	RNF14
144132	ENSG00000013573	rs1046458	8.99898054101063e-07	9.39049484005965e-09	0.752374729	0.66930174	1.00841404	-0.977947056	0.08120151	-0.090433441	0.185719613	0.148550972	0.256279461	0.210773406	5.73837775792061e-05	2.34178071093293e-07	0.931423992	0.997695366	Bacteria.Firmicutes.Clostridia.Clostridiales.Ruminococcaceae.Ruminiclostridium_9	DDX11
144133	ENSG00000014138	rs655433	0.166333159	0.014322104	0.277678203	0.195631234	0.204562402	-0.520187769	-0.241783254	0.440640815	0.146138671	0.206693027	0.220862576	0.336996643	0.179772247	0.015680259	0.875707601	0.979986367	Bacteria.Firmicutes.Clostridia.Clostridiales.Ruminococcaceae.Ruminiclostridium_9	POLA2
144134	ENSG00000014164	rs6558369	0.002329178	0.000183448	0.626132541	0.991885327	0.550245082	-0.640203119	-0.130653186	-0.003058379	0.173609317	0.161338676	0.266909088	0.299558977	0.014291033	0.000751333	0.914517658	0.997695366	Bacteria.Firmicutes.Clostridia.Clostridiales.Ruminococcaceae.Ruminiclostridium_9	ZC3H3
144135	ENSG00000014216	rs11605576	0.842616249	0.201079867	0.1675576	0.679814479	0.031282251	0.236116627	-0.332997614	0.108067652	0.156926278	0.182813582	0.238590047	0.260667798	0.442231194	0.096971132	0.84297445	0.997695366	Bacteria.Firmicutes.Clostridia.Clostridiales.Ruminococcaceae.Ruminiclostridium_9	CAPN1
144136	ENSG00000015133	rs12587463	0.3920961	0.221576917	0.759252473	0.993957893	-0.144609761	0.425470401	0.076759643	0.003946986	0.167846115	0.344737415	0.249417716	0.519209625	0.293410693	0.104344781	0.931423992	0.998178407	Bacteria.Firmicutes.Clostridia.Clostridiales.Ruminococcaceae.Ruminiclostridium_9	CCDC88C
144137	ENSG00000015413	rs2052868	0.141132929	0.593398352	0.153719282	0.669277253	0.27981429	-0.135268681	-0.410218434	-0.148750724	0.187829398	0.252100144	0.284209235	0.346666291	0.163948837	0.209358692	0.838562903	0.997695366	Bacteria.Firmicutes.Clostridia.Clostridiales.Ruminococcaceae.Ruminiclostridium_9	DPEP1
144138	ENSG00000015479	rs7305	0.190946845	0.682056686	0.76878785	0.440206362	-0.240372483	0.060067168	0.096214968	0.175634913	0.181885141	0.1459698	0.32593997	0.226156104	0.194379077	0.230747902	0.932494301	0.997695366	Bacteria.Firmicutes.Clostridia.Clostridiales.Ruminococcaceae.Ruminiclostridium_9	MATR3
