## Supplemental Table 7 for "Host genotypes interact with microbial communities to modulate gene expression in the human intestine" (part 45 of 72)

	pid	sid	Intercept_pval	dosage_pval	microbe_pval	interaction_pval	Intercept_effect	dosage_effect	microbe_effect	interaction_effect	Intercept_SE	dosage_SE	microbe_SE	interaction_SE	Intercept_qval	dosage_qval	microbe_qval	interaction_qval	microbe	symbol
144139	ENSG00000015532	rs6504649	0.162664974	0.27194033	0.915613601	0.643159407	0.282911893	-0.254094964	-0.033812856	-0.15680906	0.200336105	0.22932533	0.317869029	0.336892077	0.177746114	0.120525843	0.933009861	0.997695366	Bacteria.Firmicutes.Clostridia.Clostridiales.Ruminococcaceae.Ruminiclostridium_9	XYLT2
144140	ENSG00000016391	rs6445607	0.036816257	0.101522984	0.935428475	0.611600552	0.608567551	-0.349473873	-0.038931897	-0.164662058	0.285484018	0.210395261	0.478683389	0.322704778	0.075731011	0.059931137	0.936109189	0.997695366	Bacteria.Firmicutes.Clostridia.Clostridiales.Ruminococcaceae.Ruminiclostridium_9	CHDH
144141	ENSG00000018236	rs553321	0.961970521	0.885470766	0.846182451	0.883888149	0.007718785	-0.033878047	-0.047127711	-0.05467947	0.16126124	0.234281106	0.241969058	0.37294094	0.473813691	0.279108833	0.932494301	0.997695366	Bacteria.Firmicutes.Clostridia.Clostridiales.Ruminococcaceae.Ruminiclostridium_9	CNTN1
144142	ENSG00000018699	rs3820915	0.739114077	0.654536165	0.51032296	0.469783882	0.114504423	-0.10781975	-0.320721495	0.239544682	0.342362627	0.239843513	0.484486743	0.329458483	0.411625062	0.224249313	0.905728098	0.997695366	Bacteria.Firmicutes.Clostridia.Clostridiales.Ruminococcaceae.Ruminiclostridium_9	TTC27
144143	ENSG00000019169	rs1813376	0.828038291	0.091182283	0.828698512	0.211722084	-0.035056885	-0.544473886	0.05257052	0.582973251	0.160741295	0.317550587	0.241988132	0.462213896	0.437408857	0.055581074	0.932494301	0.979986367	Bacteria.Firmicutes.Clostridia.Clostridiales.Ruminococcaceae.Ruminiclostridium_9	MARCO
144144	ENSG00000019505	rs7481764	0.070849147	0.070559761	0.184832513	0.159233267	0.84136009	-0.480001	-1.038446717	0.609908252	0.458119259	0.261084522	0.774819799	0.428310249	0.111453219	0.046495691	0.848508129	0.979986367	Bacteria.Firmicutes.Clostridia.Clostridiales.Ruminococcaceae.Ruminiclostridium_9	SYT13
144145	ENSG00000020922	rs11020802	0.00796243	0.003963496	0.037213962	0.038600009	-0.437717314	0.546701151	0.541286207	-0.574639775	0.159857609	0.182989463	0.254474676	0.272178381	0.030705664	0.006486225	0.705281747	0.960015933	Bacteria.Firmicutes.Clostridia.Clostridiales.Ruminococcaceae.Ruminiclostridium_9	MRE11
144146	ENSG00000021488	rs6510301	0.625832141	0.230063557	0.044111709	0.324196905	0.094288209	0.287458308	-0.577434306	0.385322665	0.192451923	0.237261171	0.281277409	0.387881127	0.377539805	0.106905723	0.705281747	0.997695366	Bacteria.Firmicutes.Clostridia.Clostridiales.Ruminococcaceae.Ruminiclostridium_9	SLC7A9
144147	ENSG00000021574	rs9789593	0.039395197	0.026397303	0.422205168	0.758319244	-0.459037841	0.63370892	0.260778949	-0.125691024	0.218338658	0.278910462	0.322863188	0.40678347	0.077894964	0.023846735	0.903314935	0.997695366	Bacteria.Firmicutes.Clostridia.Clostridiales.Ruminococcaceae.Ruminiclostridium_9	SPAST
144148	ENSG00000022277	rs6999	0.378661886	0.087662516	0.983084489	0.484383614	-0.172420842	0.361714493	0.006223538	-0.214149279	0.194514839	0.208603643	0.292407643	0.304494319	0.287747822	0.054111592	0.939824196	0.997695366	Bacteria.Firmicutes.Clostridia.Clostridiales.Ruminococcaceae.Ruminiclostridium_9	RTF2
144149	ENSG00000022556	rs4422092	0.007414022	0.000741279	0.56957734	0.96918648	-0.584349792	0.724713371	-0.180992619	-0.010900169	0.211390022	0.204624115	0.316652747	0.281093744	0.02953364	0.001921163	0.911947044	0.997695366	Bacteria.Firmicutes.Clostridia.Clostridiales.Ruminococcaceae.Ruminiclostridium_9	NLRP2
144150	ENSG00000023191	rs12786555	0.32697894	0.370204955	0.881971322	0.201677389	0.158780821	-0.337990086	-0.036717174	-0.676747335	0.160763786	0.374568285	0.246332201	0.524676389	0.263886876	0.14858512	0.933009861	0.979986367	Bacteria.Firmicutes.Clostridia.Clostridiales.Ruminococcaceae.Ruminiclostridium_9	RNH1
144151	ENSG00000023228	rs4147713	0.371612651	0.348902279	0.334554047	0.292693385	0.239322795	-0.198098379	-0.351987978	0.305691574	0.266009368	0.209953835	0.362052238	0.288162838	0.284034769	0.142283987	0.884178107	0.983896785	Bacteria.Firmicutes.Clostridia.Clostridiales.Ruminococcaceae.Ruminiclostridium_9	NDUFS1
144152	ENSG00000023516	rs9533065	0.067517819	0.240964335	0.188048232	0.745534455	-0.281594682	0.368570381	0.321497201	-0.132793959	0.151455421	0.311452793	0.241661661	0.407447749	0.108161114	0.110506814	0.848508129	0.997695366	Bacteria.Firmicutes.Clostridia.Clostridiales.Ruminococcaceae.Ruminiclostridium_9	AKAP11
144153	ENSG00000023572	rs4657845	0.16987809	0.172400476	0.616092306	0.498904796	-0.606002518	0.362724982	-0.301922267	0.249311666	0.436602944	0.262897322	0.599267935	0.366622405	0.181215974	0.086416776	0.914517658	0.997695366	Bacteria.Firmicutes.Clostridia.Clostridiales.Ruminococcaceae.Ruminiclostridium_9	GLRX2
144154	ENSG00000023909	rs6541405	0.329898007	0.278491195	0.491639063	0.888401001	0.187598962	-0.252539228	-0.186252815	0.054982628	0.191100145	0.231082027	0.269299364	0.390281871	0.265188295	0.122417878	0.905728098	0.997695366	Bacteria.Firmicutes.Clostridia.Clostridiales.Ruminococcaceae.Ruminiclostridium_9	GCLM
144155	ENSG00000024862	rs12205733	0.096440027	0.365641205	0.113744097	0.837463834	0.361856166	-0.23186791	-0.480986115	-0.086998001	0.214524923	0.254509354	0.30002042	0.422397004	0.131043598	0.147333054	0.825968855	0.997695366	Bacteria.Firmicutes.Clostridia.Clostridiales.Ruminococcaceae.Ruminiclostridium_9	CCDC28A
144156	ENSG00000025039	rs10455509	0.116908404	0.184604217	0.752395231	0.235829192	-0.25349329	0.340927162	0.0727171	0.410047967	0.15952799	0.254243127	0.22952154	0.342692593	0.146997937	0.091100638	0.931423992	0.979986367	Bacteria.Firmicutes.Clostridia.Clostridiales.Ruminococcaceae.Ruminiclostridium_9	RRAGD
144157	ENSG00000025156	rs556439	0.43020129	0.615820854	0.561153384	0.417023515	-0.275588362	0.110130257	-0.305359419	0.261841062	0.347176817	0.218422736	0.522757607	0.320567386	0.309848241	0.214819445	0.911947044	0.997695366	Bacteria.Firmicutes.Clostridia.Clostridiales.Ruminococcaceae.Ruminiclostridium_9	HSF2
144158	ENSG00000025772	rs2234197	0.025813203	0.002910369	0.226731654	0.881293721	0.372423955	-0.649290674	-0.297314879	-0.05115971	0.1632486	0.209852506	0.243625805	0.341251823	0.063222	0.005233999	0.866244197	0.997695366	Bacteria.Firmicutes.Clostridia.Clostridiales.Ruminococcaceae.Ruminiclostridium_9	TOMM34
144159	ENSG00000026297	rs2769345	0.422708733	0.445912213	0.311132144	0.159961256	-0.209920611	0.137860069	-0.358264742	0.365284088	0.260180536	0.179760648	0.350963619	0.256976767	0.307302937	0.170320268	0.879458811	0.979986367	Bacteria.Firmicutes.Clostridia.Clostridiales.Ruminococcaceae.Ruminiclostridium_9	RNASET2
144160	ENSG00000026950	rs4711109	0.064998776	0.119018957	0.11702865	0.250935088	-0.295175873	0.395399782	0.397138797	-0.386709488	0.157254225	0.250292877	0.250010433	0.333827717	0.105629064	0.066915367	0.827210642	0.979986367	Bacteria.Firmicutes.Clostridia.Clostridiales.Ruminococcaceae.Ruminiclostridium_9	BTN3A1
144161	ENSG00000027001	rs2077440	0.074603928	0.057592907	0.236382783	0.2627949	0.291194567	-0.382936694	-0.294183588	0.327685902	0.160702458	0.198103506	0.246154168	0.290089383	0.114681493	0.040560502	0.867013952	0.979986367	Bacteria.Firmicutes.Clostridia.Clostridiales.Ruminococcaceae.Ruminiclostridium_9	MIPEP
144162	ENSG00000028203	rs4468424	0.728596667	0.365623361	0.061960111	0.091836367	-0.052971482	-0.257393423	0.441244717	-0.648378684	0.152001832	0.2825168	0.232315962	0.378931077	0.408897542	0.147333054	0.732568917	0.979986367	Bacteria.Firmicutes.Clostridia.Clostridiales.Ruminococcaceae.Ruminiclostridium_9	VEZT
144163	ENSG00000028310	rs28567708	0.343808473	0.907904082	0.766848332	0.253373418	-0.139015418	-0.042612456	0.06482718	0.627817541	0.14577637	0.366923614	0.217728087	0.544786666	0.272516154	0.283728165	0.932494301	0.979986367	Bacteria.Firmicutes.Clostridia.Clostridiales.Ruminococcaceae.Ruminiclostridium_9	BRD9
144164	ENSG00000028528	rs12591947	0.042410358	0.03794544	0.184339964	0.189980038	0.627411274	-0.463106575	-0.625035698	0.420769668	0.303066983	0.218584042	0.465829943	0.317685377	0.080781362	0.030723212	0.848508129	0.979986367	Bacteria.Firmicutes.Clostridia.Clostridiales.Ruminococcaceae.Ruminiclostridium_9	SNX1
144165	ENSG00000029639	rs9397803	0.066722977	0.035304191	0.445208643	0.524165069	0.481176819	-0.41747888	-0.284542984	0.181893529	0.258029361	0.194201421	0.370449856	0.284031997	0.107432151	0.029174052	0.905728098	0.997695366	Bacteria.Firmicutes.Clostridia.Clostridiales.Ruminococcaceae.Ruminiclostridium_9	TFB1M
144166	ENSG00000029725	rs1968058	0.805454901	0.667217918	0.91527767	0.591360913	-0.064682174	-0.092152578	0.044642693	0.180786815	0.26155261	0.213348113	0.418008062	0.335078611	0.431867824	0.227445911	0.933009861	0.997695366	Bacteria.Firmicutes.Clostridia.Clostridiales.Ruminococcaceae.Ruminiclostridium_9	RABEP1
144167	ENSG00000030582	rs9895894	0.777191707	0.68086833	0.836278882	0.841384954	-0.050048223	0.208774068	-0.054909486	0.120456974	0.176127459	0.505342502	0.264641673	0.599513402	0.423614514	0.230488818	0.932494301	0.997695366	Bacteria.Firmicutes.Clostridia.Clostridiales.Ruminococcaceae.Ruminiclostridium_9	GRN
144168	ENSG00000031691	rs1471539	0.000660901	0.001019542	0.308931477	0.79195905	-0.666366743	0.823644372	0.287539432	-0.084880834	0.186252808	0.239403618	0.280391136	0.320480071	0.006472589	0.002418879	0.879458811	0.997695366	Bacteria.Firmicutes.Clostridia.Clostridiales.Ruminococcaceae.Ruminiclostridium_9	CENPQ
144169	ENSG00000032742	rs17056099	0.212275862	0.34269617	0.921844555	0.189213303	-0.23052991	0.219468737	-0.028021093	0.47863879	0.18300134	0.229608984	0.284500568	0.360743495	0.205204827	0.140611933	0.933009861	0.979986367	Bacteria.Firmicutes.Clostridia.Clostridiales.Ruminococcaceae.Ruminiclostridium_9	IFT88
144170	ENSG00000033178	rs7657708	0.868817773	0.115304085	0.026394094	0.479695706	0.034594815	-0.39507109	0.83438194	-0.245262075	0.20863591	0.247513549	0.367223334	0.345007154	0.449231157	0.065424335	0.705281747	0.997695366	Bacteria.Firmicutes.Clostridia.Clostridiales.Ruminococcaceae.Ruminiclostridium_9	UBA6
144171	ENSG00000034239	rs3750259	0.016466779	0.008747749	0.895961252	0.639328264	0.606647788	-0.501667471	0.045616913	-0.126043096	0.246378479	0.185564949	0.347484555	0.267695928	0.047867575	0.011272899	0.933009861	0.997695366	Bacteria.Firmicutes.Clostridia.Clostridiales.Ruminococcaceae.Ruminiclostridium_9	CLXN
144172	ENSG00000034677	rs10111624	0.573500129	0.596166561	0.167840622	0.41202447	-0.098768486	-0.107742265	0.374792544	-0.25828158	0.174574469	0.202316943	0.268717306	0.312823224	0.359184701	0.209855115	0.84297445	0.997695366	Bacteria.Firmicutes.Clostridia.Clostridiales.Ruminococcaceae.Ruminiclostridium_9	RNF19A
144173	ENSG00000035115	rs62114506	2.54474502270685e-06	6.24003082130541e-09	0.415246177	0.976299406	0.693765958	-1.047518172	-0.168709439	0.006843783	0.13451355	0.156710366	0.205757941	0.229478184	0.000110819	1.62850291031695e-07	0.90276953	0.997695366	Bacteria.Firmicutes.Clostridia.Clostridiales.Ruminococcaceae.Ruminiclostridium_9	SH3YL1
144174	ENSG00000035141	rs2279159	9.07289753842538e-05	3.23302134963962e-05	0.002849901	0.071574028	0.889906171	-0.916958772	-0.866544155	0.550396245	0.213195006	0.205247037	0.279423314	0.300478736	0.001670045	0.000190952	0.587287864	0.979986367	Bacteria.Firmicutes.Clostridia.Clostridiales.Ruminococcaceae.Ruminiclostridium_9	FAM136A
144175	ENSG00000036054	rs4928170	0.259811816	0.251242886	0.489513234	0.877137156	-0.239388806	0.261763358	0.214341361	-0.052420147	0.210588554	0.226116027	0.308391185	0.337738057	0.230024148	0.113779162	0.905728098	0.997695366	Bacteria.Firmicutes.Clostridia.Clostridiales.Ruminococcaceae.Ruminiclostridium_9	TBC1D23
144176	ENSG00000036257	rs11690350	0.172119196	0.307306438	0.479068457	0.705640887	-0.310959735	0.256663629	0.258895152	-0.140131978	0.225228836	0.249436828	0.363663176	0.369369146	0.182274364	0.131122168	0.905728098	0.997695366	Bacteria.Firmicutes.Clostridia.Clostridiales.Ruminococcaceae.Ruminiclostridium_9	CUL3
144177	ENSG00000036448	rs28718089	0.015771536	0.000138653	0.090277222	0.62859761	-0.58507325	0.773721151	-0.552200541	0.125914247	0.235995084	0.19101209	0.321135055	0.259079801	0.046776891	0.000603318	0.792978681	0.997695366	Bacteria.Firmicutes.Clostridia.Clostridiales.Ruminococcaceae.Ruminiclostridium_9	MYOM2
144178	ENSG00000036565	rs2270641	0.011928669	0.000501141	0.535628136	0.333995614	-0.544736178	0.679411649	-0.181923144	0.260751847	0.210569172	0.185433651	0.292129056	0.267895502	0.039151368	0.001458707	0.906974381	0.997695366	Bacteria.Firmicutes.Clostridia.Clostridiales.Ruminococcaceae.Ruminiclostridium_9	SLC18A1
144179	ENSG00000036828	rs6438714	0.033431774	0.059458291	0.422091978	0.663381941	1.198901205	-0.580145369	-0.696458388	0.208568497	0.551728906	0.302415851	0.86205448	0.477004437	0.073420536	0.041470079	0.903314935	0.997695366	Bacteria.Firmicutes.Clostridia.Clostridiales.Ruminococcaceae.Ruminiclostridium_9	CASR
144180	ENSG00000037757	rs8109392	0.000138229	0.000433367	0.259408082	0.835757714	0.736258645	-0.636640536	-0.334671397	0.05490172	0.181723215	0.171661257	0.294156117	0.263752252	0.002243674	0.001332396	0.870522859	0.997695366	Bacteria.Firmicutes.Clostridia.Clostridiales.Ruminococcaceae.Ruminiclostridium_9	MRI1
144181	ENSG00000037965	rs11170778	0.277809426	0.018083564	0.251689895	0.665995634	-0.152289547	0.670238829	-0.262512195	0.190981225	0.139150796	0.276355655	0.226978989	0.440428168	0.239277316	0.018381681	0.870513576	0.997695366	Bacteria.Firmicutes.Clostridia.Clostridiales.Ruminococcaceae.Ruminiclostridium_9	HOXC8
144182	ENSG00000038002	rs11131799	0.018654025	0.003119684	0.413804767	0.688849716	-0.81251947	0.65388116	-0.39317044	0.129620001	0.336735213	0.212970049	0.478024129	0.322270152	0.051319416	0.005453129	0.90276953	0.997695366	Bacteria.Firmicutes.Clostridia.Clostridiales.Ruminococcaceae.Ruminiclostridium_9	AGA
144183	ENSG00000038274	rs7728548	0.048910918	0.126028963	0.461514942	0.295454332	-0.75516283	0.356948306	-0.467436935	0.383082766	0.376262702	0.230308942	0.631035205	0.363205131	0.088642309	0.069841827	0.905728098	0.983896785	Bacteria.Firmicutes.Clostridia.Clostridiales.Ruminococcaceae.Ruminiclostridium_9	MAT2B
144184	ENSG00000038532	rs248831	0.185569077	0.010385913	0.125505792	0.010395617	-0.266399459	0.463912746	0.439890594	-0.785015852	0.199107502	0.175765325	0.28342536	0.297463116	0.191298504	0.012793712	0.838562903	0.757000359	Bacteria.Firmicutes.Clostridia.Clostridiales.Ruminococcaceae.Ruminiclostridium_9	CLEC16A
144185	ENSG00000039123	rs230758	0.034861808	0.013122551	0.349716581	0.214989746	0.816998261	-0.59335201	-0.525732676	0.430042494	0.379096505	0.232643688	0.558144549	0.343433931	0.074189389	0.014740868	0.894795564	0.979986367	Bacteria.Firmicutes.Clostridia.Clostridiales.Ruminococcaceae.Ruminiclostridium_9	MTREX
144186	ENSG00000039319	rs557346	0.942465235	0.671201253	0.492913045	0.900747992	0.049286252	-0.15623799	0.600367311	-0.059611277	0.680267255	0.366383339	0.870627768	0.476110825	0.468080229	0.228365758	0.905728098	0.997695366	Bacteria.Firmicutes.Clostridia.Clostridiales.Ruminococcaceae.Ruminiclostridium_9	ZFYVE16
144187	ENSG00000039537	rs11749466	0.153982095	3.26737725780657e-07	0.590133983	0.348311959	-0.201895118	1.361631369	-0.109823611	-0.413989706	0.139968569	0.239264674	0.202879133	0.438224764	0.172478815	5.46975255923574e-06	0.914163777	0.997695366	Bacteria.Firmicutes.Clostridia.Clostridiales.Ruminococcaceae.Ruminiclostridium_9	C6
144188	ENSG00000039650	rs3760709	0.17437824	0.141078804	0.606857512	0.683166323	-0.360309142	0.334134858	0.19089026	-0.133189013	0.262367669	0.224261821	0.369171827	0.32486447	0.182834285	0.075248123	0.914517658	0.997695366	Bacteria.Firmicutes.Clostridia.Clostridiales.Ruminococcaceae.Ruminiclostridium_9	PNKP
144189	ENSG00000040275	rs255824	0.218625391	0.165178871	0.984722268	0.898873477	0.549432488	-0.37135093	0.011224618	-0.046220005	0.442305413	0.264558474	0.58392259	0.362276179	0.207809857	0.084027075	0.9400796	0.997695366	Bacteria.Firmicutes.Clostridia.Clostridiales.Ruminococcaceae.Ruminiclostridium_9	SPDL1
144190	ENSG00000041357	rs905740	0.002114505	0.001601727	0.814514215	0.893291495	-0.829385057	0.603281571	0.092734687	-0.037133702	0.259033373	0.183153469	0.393676472	0.275745139	0.013527365	0.00337868	0.932494301	0.997695366	Bacteria.Firmicutes.Clostridia.Clostridiales.Ruminococcaceae.Ruminiclostridium_9	PSMA4
144191	ENSG00000041802	rs57986023	0.008085998	0.001195364	0.058088578	0.203739172	-0.415832526	0.764680039	0.445670403	-0.488166261	0.152179896	0.225622122	0.23102705	0.380225131	0.030783261	0.002688251	0.73224267	0.979986367	Bacteria.Firmicutes.Clostridia.Clostridiales.Ruminococcaceae.Ruminiclostridium_9	LSG1
144192	ENSG00000041988	rs10523	0.73469402	0.998327471	0.634400672	0.225747653	0.14162895	-0.000539783	0.25428942	-0.423603509	0.416133146	0.256516564	0.532217069	0.346366017	0.40975092	0.303548701	0.91512995	0.979986367	Bacteria.Firmicutes.Clostridia.Clostridiales.Ruminococcaceae.Ruminiclostridium_9	THAP3
144193	ENSG00000042429	rs1298531	0.661927597	0.877410488	0.382177641	0.229937794	-0.222639865	0.045994846	-0.647820348	0.511390845	0.506848265	0.297006589	0.736278236	0.421974522	0.388908328	0.277438726	0.902639618	0.979986367	Bacteria.Firmicutes.Clostridia.Clostridiales.Ruminococcaceae.Ruminiclostridium_9	MED17
144194	ENSG00000042445	rs11890883	0.219597738	0.068861823	0.744649403	0.918157625	-0.546032911	0.4776758	-0.175208456	-0.034990988	0.440508091	0.258205002	0.535655081	0.339208153	0.208334932	0.045893599	0.931327361	0.997695366	Bacteria.Firmicutes.Clostridia.Clostridiales.Ruminococcaceae.Ruminiclostridium_9	RETSAT
144195	ENSG00000042980	rs4242406	0.209483749	0.248774754	0.556364157	0.436461742	-0.651728436	0.323395152	-0.41389598	0.303298781	0.514167184	0.277887798	0.69996547	0.38734718	0.203613825	0.11311792	0.911947044	0.997695366	Bacteria.Firmicutes.Clostridia.Clostridiales.Ruminococcaceae.Ruminiclostridium_9	ADAM28
144196	ENSG00000043514	rs137882240	0.216611058	0.011039834	0.927807554	0.659210885	0.175032887	-0.627510466	-0.01840586	-0.151844674	0.140282504	0.239841114	0.202360836	0.342736832	0.207388065	0.013307091	0.934189499	0.997695366	Bacteria.Firmicutes.Clostridia.Clostridiales.Ruminococcaceae.Ruminiclostridium_9	TRIT1
144197	ENSG00000044090	rs7745432	0.228255464	0.245365027	0.964233887	0.466015866	0.181337621	-0.340687239	-0.010097721	-0.351416498	0.149085116	0.290620393	0.224322323	0.479230226	0.212041883	0.111884856	0.937771757	0.997695366	Bacteria.Firmicutes.Clostridia.Clostridiales.Ruminococcaceae.Ruminiclostridium_9	CUL7
144198	ENSG00000044459	rs34105027	0.284756183	0.129525708	0.592429361	0.581399358	0.259274003	-0.322943195	-0.210662591	0.1776646	0.240381981	0.210324082	0.391581917	0.320625778	0.243265617	0.071015463	0.914517658	0.997695366	Bacteria.Firmicutes.Clostridia.Clostridiales.Ruminococcaceae.Ruminiclostridium_9	CNTLN
144199	ENSG00000047188	rs1132528	0.250652186	0.506315552	0.897425119	0.726010524	-0.293559563	0.169252865	0.049345263	0.116691993	0.253263066	0.253263066	0.381280574	0.331553739	0.225230646	0.186842258	0.933009861	0.997695366	Bacteria.Firmicutes.Clostridia.Clostridiales.Ruminococcaceae.Ruminiclostridium_9	YTHDC2
144200	ENSG00000047579	rs9476887	0.129830119	0.048207365	0.786258608	0.582667057	-0.245736071	0.599414197	0.06501528	-0.201257627	0.160170537	0.297699488	0.238768139	0.364428195	0.15652159	0.036017513	0.932494301	0.997695366	Bacteria.Firmicutes.Clostridia.Clostridiales.Ruminococcaceae.Ruminiclostridium_9	DTNBP1
144201	ENSG00000047849	rs6442101	0.799851069	0.788641255	0.823480558	0.801206199	0.088567025	-0.065129454	-0.118463357	0.092766537	0.347894411	0.241952045	0.528917264	0.36692919	0.429637289	0.256897883	0.932494301	0.997695366	Bacteria.Firmicutes.Clostridia.Clostridiales.Ruminococcaceae.Ruminiclostridium_9	MAP4
144202	ENSG00000047932	rs3752848	0.551638755	0.939765707	0.201238991	0.754493164	-0.153614013	-0.016185693	0.511152383	-0.096760983	0.256698918	0.213370557	0.395901917	0.308112605	0.352686546	0.291327366	0.852689275	0.997695366	Bacteria.Firmicutes.Clostridia.Clostridiales.Ruminococcaceae.Ruminiclostridium_9	GOPC
144203	ENSG00000047936	rs36045731	0.009264211	0.008213041	0.087724517	0.117222905	0.52420437	-0.621719589	-0.483941688	0.505579117	0.195441441	0.22800627	0.279148873	0.318448838	0.03308204	0.010805012	0.792978681	0.979986367	Bacteria.Firmicutes.Clostridia.Clostridiales.Ruminococcaceae.Ruminiclostridium_9	ROS1
144204	ENSG00000048162	rs13169024	0.093254671	0.103119624	0.728924507	0.251475882	-0.276304934	0.537951894	0.07861835	0.632874584	0.16219991	0.325407195	0.225879911	0.546960278	0.128574451	0.060555123	0.928498818	0.979986367	Bacteria.Firmicutes.Clostridia.Clostridiales.Ruminococcaceae.Ruminiclostridium_9	NOP16
144205	ENSG00000048544	rs7749339	0.172989166	0.228918573	0.389282945	0.235523304	-0.728707407	0.351385337	-0.649957997	0.496856144	0.528890648	0.289304924	0.749904209	0.414967417	0.182632394	0.106550153	0.902639618	0.979986367	Bacteria.Firmicutes.Clostridia.Clostridiales.Ruminococcaceae.Ruminiclostridium_9	MRPS10
144206	ENSG00000048991	rs3754692	0.819009859	0.763615983	0.705238483	0.734955457	0.07492457	-0.065089977	0.179824123	-0.10634389	0.326117788	0.21552947	0.473312798	0.312779398	0.435141321	0.250710897	0.925384715	0.997695366	Bacteria.Firmicutes.Clostridia.Clostridiales.Ruminococcaceae.Ruminiclostridium_9	R3HDM1
144207	ENSG00000049167	rs34676209	0.053430218	0.044866682	0.552385163	0.864676101	-0.371520527	0.44421113	0.179697296	0.055135318	0.188856942	0.217175262	0.300851543	0.322238977	0.093436177	0.034204749	0.909474521	0.997695366	Bacteria.Firmicutes.Clostridia.Clostridiales.Ruminococcaceae.Ruminiclostridium_9	ERCC8
144208	ENSG00000049239	rs3752547	0.022329125	0.001238393	0.856423984	0.974580327	0.494592428	-0.584501134	-0.053201969	0.008571417	0.211305006	0.173043645	0.292884421	0.26796447	0.057446833	0.00277945	0.932494301	0.997695366	Bacteria.Firmicutes.Clostridia.Clostridiales.Ruminococcaceae.Ruminiclostridium_9	H6PD
144209	ENSG00000049247	rs68024107	0.429488614	0.004017535	0.494385565	0.442343671	0.132000184	-1.01117905	0.167628783	0.408937914	0.166031352	0.338992941	0.243921156	0.529049547	0.309709743	0.006562559	0.905728098	0.997695366	Bacteria.Firmicutes.Clostridia.Clostridiales.Ruminococcaceae.Ruminiclostridium_9	UTS2
144210	ENSG00000049283	rs898452	0.083496696	0.146136634	0.563579148	0.792308815	0.558852305	-0.363202941	-0.276704636	0.093902031	0.317934632	0.246921758	0.476659262	0.355152352	0.121007541	0.07684842	0.911947044	0.997695366	Bacteria.Firmicutes.Clostridia.Clostridiales.Ruminococcaceae.Ruminiclostridium_9	EPN3
144211	ENSG00000050165	rs7395522	0.288508663	0.252174531	0.40029893	0.409693608	0.518196441	-0.310357684	-0.730071175	0.388036331	0.484226891	0.268625375	0.862309974	0.46763084	0.245531506	0.114062981	0.902639618	0.997695366	Bacteria.Firmicutes.Clostridia.Clostridiales.Ruminococcaceae.Ruminiclostridium_9	DKK3
144212	ENSG00000050748	rs2303007	0.005437655	6.208573985205e-05	0.148645014	0.037460555	-0.472652425	1.120288467	0.380173603	-0.80195137	0.164332439	0.261558881	0.260092413	0.37752694	0.025283328	0.000328644	0.838562903	0.960015933	Bacteria.Firmicutes.Clostridia.Clostridiales.Ruminococcaceae.Ruminiclostridium_9	MAPK9
144213	ENSG00000050767	rs10037451	0.98343485	0.538524438	0.414378077	0.996216952	0.005367095	0.118073519	-0.280005723	0.001238054	0.257502687	0.190958274	0.340856805	0.260115268	0.478665911	0.195008751	0.90276953	0.998387846	Bacteria.Firmicutes.Clostridia.Clostridiales.Ruminococcaceae.Ruminiclostridium_9	COL23A1
144214	ENSG00000051523	rs62048002	0.682344431	0.791034743	0.967732261	0.655669104	-0.071519147	0.094449008	-0.010258363	0.221073507	0.173966119	0.354990702	0.25261439	0.493507877	0.396069293	0.257528047	0.938574667	0.997695366	Bacteria.Firmicutes.Clostridia.Clostridiales.Ruminococcaceae.Ruminiclostridium_9	CYBA
144215	ENSG00000051596	rs78058801	0.086525585	0.003107944	0.491747135	0.741698587	-0.396176478	0.964803716	-0.231049828	-0.148624595	0.227638557	0.314105865	0.334154175	0.448997772	0.123197206	0.005453129	0.905728098	0.997695366	Bacteria.Firmicutes.Clostridia.Clostridiales.Ruminococcaceae.Ruminiclostridium_9	THOC3
144216	ENSG00000051620	rs3813337	0.597013476	0.225225998	0.34624112	0.16888384	-0.090664341	0.455036054	0.240736687	-0.662863928	0.170642304	0.371644432	0.253729872	0.476441229	0.367822534	0.10540465	0.891328491	0.979986367	Bacteria.Firmicutes.Clostridia.Clostridiales.Ruminococcaceae.Ruminiclostridium_9	HEBP2
144217	ENSG00000052749	rs879811196	0.06385526	0.021674587	0.394881665	0.428634381	-0.362514593	0.54019052	0.261903416	-0.326485226	0.192281117	0.229603399	0.305792263	0.409893849	0.104694207	0.02084252	0.902639618	0.997695366	Bacteria.Firmicutes.Clostridia.Clostridiales.Ruminococcaceae.Ruminiclostridium_9	RRP12
144218	ENSG00000052795	rs10589	0.757030945	0.168499324	0.499522653	0.805992835	0.069828059	-0.301312032	0.21053946	0.082196869	0.224752056	0.216373237	0.310054081	0.333316923	0.417694707	0.085175649	0.905728098	0.997695366	Bacteria.Firmicutes.Clostridia.Clostridiales.Ruminococcaceae.Ruminiclostridium_9	FNIP2
144219	ENSG00000053328	rs62435951	0.012165501	0.012263218	0.857424407	0.753178594	-0.668562168	0.545232446	0.08334104	-0.099910214	0.259185336	0.211623941	0.462059685	0.316388352	0.039565032	0.014128066	0.932494301	0.997695366	Bacteria.Firmicutes.Clostridia.Clostridiales.Ruminococcaceae.Ruminiclostridium_9	METTL24
144220	ENSG00000053918	rs73417596	0.225400408	0.403228241	0.624046191	0.405768748	0.226079599	-0.245328553	-0.134576161	-0.350455753	0.184717634	0.291583976	0.273267483	0.418802638	0.21084879	0.158884385	0.914517658	0.997695366	Bacteria.Firmicutes.Clostridia.Clostridiales.Ruminococcaceae.Ruminiclostridium_9	KCNQ1
144221	ENSG00000054116	rs737381	0.045626356	0.053725332	0.046134592	0.060131907	0.711610693	-0.443191876	-1.213489247	0.716893804	0.349176147	0.225576407	0.596879166	0.374713719	0.084947585	0.038747151	0.713708103	0.979986367	Bacteria.Firmicutes.Clostridia.Clostridiales.Ruminococcaceae.Ruminiclostridium_9	TRAPPC3
144222	ENSG00000054148	rs872463	0.064214657	0.132567015	0.582444866	0.626486531	0.762648854	-0.376598217	-0.309214389	-0.170748107	0.405077711	0.247246447	0.559580806	0.34917696	0.104994218	0.072249853	0.912814898	0.997695366	Bacteria.Firmicutes.Clostridia.Clostridiales.Ruminococcaceae.Ruminiclostridium_9	PHPT1
144223	ENSG00000054219	rs1397707	0.201047897	0.113806697	0.818967195	0.970527903	-0.266977764	0.34038572	-0.081203853	-0.011978911	0.206692999	0.212356869	0.353364289	0.322979515	0.199536442	0.064862303	0.932494301	0.997695366	Bacteria.Firmicutes.Clostridia.Clostridiales.Ruminococcaceae.Ruminiclostridium_9	LY75
144224	ENSG00000054267	rs72758083	0.012600711	0.01735548	0.006451556	0.010878779	-0.355399089	0.749137542	0.6071511	-0.994959271	0.138500951	0.306828978	0.215696506	0.379478351	0.040391847	0.017770364	0.680498263	0.757000359	Bacteria.Firmicutes.Clostridia.Clostridiales.Ruminococcaceae.Ruminiclostridium_9	ARID4B
144225	ENSG00000054277	rs7513451	0.078229928	0.02583771	0.168419272	0.051922175	0.652533384	-0.589793146	-0.739362285	0.745308791	0.364692161	0.25857475	0.530837366	0.376388872	0.117295539	0.023477796	0.84297445	0.972968815	Bacteria.Firmicutes.Clostridia.Clostridiales.Ruminococcaceae.Ruminiclostridium_9	OPN3
144226	ENSG00000054803	rs36186306	0.796964632	0.348226202	0.093400235	0.521410101	-0.053885201	0.219388076	-0.518459434	0.230602557	0.208586537	0.232189515	0.304490672	0.357706583	0.428473558	0.142101615	0.792978681	0.997695366	Bacteria.Firmicutes.Clostridia.Clostridiales.Ruminococcaceae.Ruminiclostridium_9	CBLN4
144227	ENSG00000054965	rs10793062	0.192506528	0.25752451	0.800129575	0.769871974	0.42432116	-0.278437442	-0.108631039	-0.103429899	0.322219703	0.243754066	0.427314353	0.352081456	0.195182087	0.11548022	0.932494301	0.997695366	Bacteria.Firmicutes.Clostridia.Clostridiales.Ruminococcaceae.Ruminiclostridium_9	FAM168A
144228	ENSG00000054983	rs11159832	0.03498909	0.019110418	0.718926448	0.681821531	0.606539768	-0.538480475	-0.158890572	0.138600039	0.281645151	0.224058918	0.439577563	0.336549601	0.074284844	0.019122309	0.926480607	0.997695366	Bacteria.Firmicutes.Clostridia.Clostridiales.Ruminococcaceae.Ruminiclostridium_9	GALC
144229	ENSG00000055211	rs9322190	0.275541851	0.098989232	0.577965969	0.414185757	0.258407187	-0.374327677	-0.190813742	0.277440577	0.234990918	0.223648392	0.341243393	0.337594357	0.238170632	0.05877551	0.912189818	0.997695366	Bacteria.Firmicutes.Clostridia.Clostridiales.Ruminococcaceae.Ruminiclostridium_9	GINM1
144230	ENSG00000055950	rs722435	0.271141595	0.810691145	0.010944086	0.215172664	0.180465609	0.063179076	-0.637114786	0.479911005	0.162599767	0.262686907	0.243205884	0.383413846	0.236154453	0.262329179	0.705281747	0.979986367	Bacteria.Firmicutes.Clostridia.Clostridiales.Ruminococcaceae.Ruminiclostridium_9	MRPL43
144231	ENSG00000056050	rs11540095	0.002008802	0.000860895	0.214883905	0.217303827	1.332720017	-0.866223513	-0.74840281	0.453478683	0.414022957	0.247892443	0.597538392	0.364001331	0.013179796	0.00212329	0.857628059	0.979986367	Bacteria.Firmicutes.Clostridia.Clostridiales.Ruminococcaceae.Ruminiclostridium_9	HPF1
144232	ENSG00000056291	rs35771218	0.195771265	0.020999116	0.713150902	0.856989212	0.256458588	-0.484993733	0.118694633	0.05551594	0.196198609	0.205028299	0.321458851	0.306844633	0.1966368	0.020348616	0.926480607	0.997695366	Bacteria.Firmicutes.Clostridia.Clostridiales.Ruminococcaceae.Ruminiclostridium_9	NPFFR2
144233	ENSG00000056736	rs6445607	0.000578063	0.000225327	0.746768072	0.726085114	0.93852712	-0.74656798	-0.140984962	0.10312758	0.259290992	0.191091594	0.434764411	0.293096765	0.005979547	0.000860534	0.931327361	0.997695366	Bacteria.Firmicutes.Clostridia.Clostridiales.Ruminococcaceae.Ruminiclostridium_9	IL17RB
144234	ENSG00000057468	rs12732495	0.820603775	0.664195461	0.028012645	0.01939935	-0.032398231	-0.13524889	0.491718272	-1.048634423	0.14229245	0.310119205	0.218790785	0.43742217	0.435284549	0.226622116	0.705281747	0.843072935	Bacteria.Firmicutes.Clostridia.Clostridiales.Ruminococcaceae.Ruminiclostridium_9	MSH4
144235	ENSG00000057593	rs488703	0.506832808	0.116843124	0.844697057	0.451430701	0.098979298	-0.402938884	0.043213888	-0.32204593	0.148289541	0.253530751	0.219724512	0.425089262	0.335797151	0.066022836	0.932494301	0.997695366	Bacteria.Firmicutes.Clostridia.Clostridiales.Ruminococcaceae.Ruminiclostridium_9	F7
144236	ENSG00000057608	rs1106039	0.006127774	0.002680408	0.26488097	0.156636929	-1.453960875	0.901813717	0.780226317	-0.559281914	0.513149819	0.288855432	0.693761444	0.39027472	0.026685338	0.004947293	0.871935434	0.979986367	Bacteria.Firmicutes.Clostridia.Clostridiales.Ruminococcaceae.Ruminiclostridium_9	GDI2
144237	ENSG00000057704	rs79187088	0.07535967	0.061160825	0.036335674	0.053648403	-0.357072225	0.57844987	0.643513928	-0.939363055	0.197583518	0.303593891	0.301078924	0.477960179	0.115275761	0.042133012	0.705281747	0.979986367	Bacteria.Firmicutes.Clostridia.Clostridiales.Ruminococcaceae.Ruminiclostridium_9	TMCC3
144238	ENSG00000058262	rs2335772	0.264557961	0.12639456	0.387238766	0.234039445	0.284740451	-0.35718935	-0.330447735	0.414566247	0.253012678	0.230690957	0.379613226	0.345132013	0.232228943	0.069967535	0.902639618	0.979986367	Bacteria.Firmicutes.Clostridia.Clostridiales.Ruminococcaceae.Ruminiclostridium_9	SEC61A1
144239	ENSG00000058404	rs6968401	0.853757125	0.370709317	0.126100413	0.294952143	-0.049206576	0.191841802	-0.634012852	0.347252414	0.265893271	0.212829048	0.409154143	0.32888885	0.445242023	0.148705571	0.838562903	0.983896785	Bacteria.Firmicutes.Clostridia.Clostridiales.Ruminococcaceae.Ruminiclostridium_9	CAMK2B
144240	ENSG00000058600	rs7764	0.812010704	0.900311418	0.922827467	0.396690851	0.089188637	0.031591206	0.047982996	-0.292732937	0.373484181	0.251205726	0.493400704	0.343106789	0.433425293	0.282293787	0.933009861	0.997695366	Bacteria.Firmicutes.Clostridia.Clostridiales.Ruminococcaceae.Ruminiclostridium_9	POLR3E
144241	ENSG00000059122	rs9928222	0.009066194	0.000283433	0.897850859	0.25968921	-0.568307912	0.729028752	0.044663298	-0.323758351	0.21125175	0.1899517	0.346550502	0.28473382	0.032851097	0.001002945	0.933009861	0.979986367	Bacteria.Firmicutes.Clostridia.Clostridiales.Ruminococcaceae.Ruminiclostridium_9	FLYWCH1
144242	ENSG00000059377	rs62490128	0.107601468	0.128708466	0.058115612	0.113429881	-0.309702409	0.336712051	0.567086516	-0.768659935	0.189816042	0.218815332	0.293999392	0.479034944	0.140488182	0.070732928	0.73224267	0.979986367	Bacteria.Firmicutes.Clostridia.Clostridiales.Ruminococcaceae.Ruminiclostridium_9	TBXAS1
144243	ENSG00000059573	rs943342	0.530340285	0.006093028	0.165543888	0.841327008	-0.125245401	0.535443772	-0.44737316	-0.060080452	0.198529366	0.188839094	0.318997723	0.298909226	0.344298027	0.008743729	0.84297445	0.997695366	Bacteria.Firmicutes.Clostridia.Clostridiales.Ruminococcaceae.Ruminiclostridium_9	ALDH18A1
144244	ENSG00000059691	rs1429559	0.474223654	0.663024695	0.740058887	0.852168708	0.132107377	-0.080339372	-0.099399697	-0.052135502	0.183531451	0.183531451	0.298322188	0.27865751	0.325659474	0.226429186	0.931327361	0.997695366	Bacteria.Firmicutes.Clostridia.Clostridiales.Ruminococcaceae.Ruminiclostridium_9	GATB
144245	ENSG00000059758	rs73235122	0.131637125	0.50089449	0.819928791	0.405091888	-0.290919329	0.138244088	0.070439606	0.290616697	0.190529162	0.20424226	0.308189246	0.346790718	0.157635707	0.185268224	0.932494301	0.997695366	Bacteria.Firmicutes.Clostridia.Clostridiales.Ruminococcaceae.Ruminiclostridium_9	CDK17
144246	ENSG00000060642	rs34406788	0.292026713	0.462534559	0.928706833	0.492772921	0.193445538	-0.323710862	-0.024128228	-0.495970217	0.182099237	0.438006853	0.268630119	0.719001611	0.24758143	0.174531364	0.934270696	0.997695366	Bacteria.Firmicutes.Clostridia.Clostridiales.Ruminococcaceae.Ruminiclostridium_9	PIGV
144247	ENSG00000062282	rs11825799	0.573536675	0.142996981	0.237601957	0.456869187	-0.101444257	0.383046553	0.305358573	-0.358793157	0.179321065	0.258350749	0.256177093	0.47936095	0.359184701	0.075872913	0.867080778	0.997695366	Bacteria.Firmicutes.Clostridia.Clostridiales.Ruminococcaceae.Ruminiclostridium_9	DGAT2
144248	ENSG00000062524	rs1867419	0.157713017	0.294185253	0.088909503	0.213916788	0.317151269	-0.215638916	-0.569297036	0.358596962	0.221896168	0.203908506	0.329636755	0.285699604	0.17514064	0.127170527	0.792978681	0.979986367	Bacteria.Firmicutes.Clostridia.Clostridiales.Ruminococcaceae.Ruminiclostridium_9	LTK
144249	ENSG00000063046	rs4825	0.080486387	0.086921721	0.981203361	0.841556678	0.833979169	-0.469328757	0.016029305	-0.0790513	0.469698972	0.270017972	0.677740014	0.393869972	0.119277381	0.05386508	0.939659354	0.997695366	Bacteria.Firmicutes.Clostridia.Clostridiales.Ruminococcaceae.Ruminiclostridium_9	EIF4B
144250	ENSG00000063854	rs238680	1.91576403552489e-06	2.33462115835725e-06	0.028524641	0.248245296	1.408998833	-0.94388779	-0.91395468	0.34394608	0.269283197	0.18220572	0.408036584	0.295212878	9.9342192055114e-05	2.72907482966882e-05	0.705281747	0.979986367	Bacteria.Firmicutes.Clostridia.Clostridiales.Ruminococcaceae.Ruminiclostridium_9	HAGH
144251	ENSG00000064042	rs2018582	0.213805811	0.010627488	0.306902424	0.069618531	0.211264732	-0.689789375	-0.251678563	0.94737636	0.16827653	0.262204524	0.244386269	0.513529482	0.205946495	0.012931419	0.879458811	0.979986367	Bacteria.Firmicutes.Clostridia.Clostridiales.Ruminococcaceae.Ruminiclostridium_9	LIMCH1
144252	ENSG00000064201	rs739546	0.782033708	0.514510098	0.469521803	0.283186237	0.123336713	-0.163061299	-0.436536505	0.381463499	0.443947601	0.248788801	0.600036207	0.352506695	0.424795221	0.189119956	0.905728098	0.983896785	Bacteria.Firmicutes.Clostridia.Clostridiales.Ruminococcaceae.Ruminiclostridium_9	TSPAN32
144253	ENSG00000064270	rs2241633	0.218657616	0.045042046	0.892227528	0.880901247	0.22607357	-0.635947307	0.036737384	0.070534085	0.182007153	0.31117778	0.270092317	0.468922893	0.207809857	0.034315128	0.933009861	0.997695366	Bacteria.Firmicutes.Clostridia.Clostridiales.Ruminococcaceae.Ruminiclostridium_9	ATP2C2
144254	ENSG00000064490	rs67238925	0.866420162	0.187652868	0.397608368	0.650420338	0.030215397	0.320655442	-0.218108555	-0.235047751	0.178922718	0.240810259	0.256141073	0.516263398	0.448650517	0.09215932	0.902639618	0.997695366	Bacteria.Firmicutes.Clostridia.Clostridiales.Ruminococcaceae.Ruminiclostridium_9	RFXANK
144255	ENSG00000064687	rs1859439	0.20565937	0.313840349	0.850866579	0.752965856	-0.207427159	0.322569403	0.04889385	0.134957574	0.16225706	0.317783299	0.259022195	0.426993054	0.201822782	0.132801268	0.932494301	0.997695366	Bacteria.Firmicutes.Clostridia.Clostridiales.Ruminococcaceae.Ruminiclostridium_9	ABCA7
144256	ENSG00000064703	rs1538389	0.102647448	0.274949214	0.610810545	0.721065923	-0.280170718	0.345682814	0.138588748	0.156739703	0.169238132	0.313966405	0.271003779	0.437103334	0.136867938	0.121427786	0.914517658	0.997695366	Bacteria.Firmicutes.Clostridia.Clostridiales.Ruminococcaceae.Ruminiclostridium_9	DDX20
144257	ENSG00000064726	rs8040457	0.186612654	0.142577006	0.593915183	0.395052357	-0.402721722	0.390405366	0.210408598	-0.302865298	0.301719246	0.26303274	0.392688849	0.35374683	0.191820547	0.075685863	0.914517658	0.997695366	Bacteria.Firmicutes.Clostridia.Clostridiales.Ruminococcaceae.Ruminiclostridium_9	BTBD1
144258	ENSG00000064933	rs5742926	0.421185237	0.573220203	0.686261165	0.684476321	-0.132817367	0.153952817	0.100023735	0.178174995	0.164074814	0.271914351	0.246517573	0.436501009	0.306820012	0.203630169	0.924492178	0.997695366	Bacteria.Firmicutes.Clostridia.Clostridiales.Ruminococcaceae.Ruminiclostridium_9	PMS1
144259	ENSG00000065000	rs147018632	0.569240946	0.582339107	0.576408212	0.360161241	0.094526433	0.152482531	-0.14121735	-0.341012231	0.16523283	0.275867888	0.251513775	0.370034273	0.357519247	0.206281862	0.912189818	0.997695366	Bacteria.Firmicutes.Clostridia.Clostridiales.Ruminococcaceae.Ruminiclostridium_9	AP3D1
144260	ENSG00000065060	rs112283401	0.000785948	0.000196277	0.530619941	0.828594081	-0.678297248	0.656092871	0.171437423	0.050612399	0.192522433	0.166183549	0.271934887	0.232830445	0.007196361	0.000793564	0.905728098	0.997695366	Bacteria.Firmicutes.Clostridia.Clostridiales.Ruminococcaceae.Ruminiclostridium_9	BLTP3A
144261	ENSG00000065154	rs12780760	0.098596159	0.171418423	0.199898142	0.598458928	0.402774247	-0.302450585	-0.438093051	0.169965864	0.240357982	0.218702561	0.338293444	0.321165865	0.133364401	0.086069688	0.852689275	0.997695366	Bacteria.Firmicutes.Clostridia.Clostridiales.Ruminococcaceae.Ruminiclostridium_9	OAT
144262	ENSG00000065243	rs2165967	0.060263545	0.004967642	0.403031097	0.213642321	0.387159958	-0.604090857	-0.263497221	0.448042647	0.202471678	0.207711654	0.313046292	0.356745907	0.100559881	0.007721174	0.902639618	0.979986367	Bacteria.Firmicutes.Clostridia.Clostridiales.Ruminococcaceae.Ruminiclostridium_9	PKN2
144263	ENSG00000065268	rs112452416	0.519836853	0.000103164	0.06563065	0.663330777	-0.093997485	1.057498323	-0.40200991	0.170517505	0.1452564	0.255623896	0.214686746	0.389917061	0.340356298	0.000490553	0.749002595	0.997695366	Bacteria.Firmicutes.Clostridia.Clostridiales.Ruminococcaceae.Ruminiclostridium_9	WDR18
144264	ENSG00000065457	rs11642599	0.083732293	0.029194807	0.3455662	0.635633966	-0.296419119	0.54686591	0.226243307	-0.204810472	0.168766327	0.245211788	0.238118507	0.430227615	0.121152304	0.025615647	0.891328491	0.997695366	Bacteria.Firmicutes.Clostridia.Clostridiales.Ruminococcaceae.Ruminiclostridium_9	ADAT1
144265	ENSG00000065618	rs9971100	0.001276992	0.000254584	0.033694171	0.307748216	0.514778894	-0.744335757	-0.515280926	0.301249065	0.152852239	0.192320775	0.237493727	0.293036541	0.009956497	0.000933191	0.705281747	0.98776224	Bacteria.Firmicutes.Clostridia.Clostridiales.Ruminococcaceae.Ruminiclostridium_9	COL17A1
144266	ENSG00000065621	rs1865926	0.703270538	0.511100384	0.028723365	0.035599579	0.077090468	0.144443496	-0.645323283	0.696261473	0.201495258	0.218601541	0.288479014	0.324423609	0.402846389	0.188258004	0.705281747	0.956777252	Bacteria.Firmicutes.Clostridia.Clostridiales.Ruminococcaceae.Ruminiclostridium_9	GSTO2
144267	ENSG00000065833	rs504593	0.031537466	0.03296434	0.78648082	0.821020686	-1.173059605	0.651776936	0.219138872	-0.101623346	0.533761716	0.299120745	0.805644768	0.447385988	0.07136802	0.02785586	0.932494301	0.997695366	Bacteria.Firmicutes.Clostridia.Clostridiales.Ruminococcaceae.Ruminiclostridium_9	ME1
144268	ENSG00000065882	rs6843428	0.139195826	0.076794439	0.777460152	0.953603616	0.520408992	-0.408382869	0.170676721	-0.021651863	0.347600778	0.227110711	0.601382485	0.370706527	0.162438374	0.0493578	0.932494301	0.997695366	Bacteria.Firmicutes.Clostridia.Clostridiales.Ruminococcaceae.Ruminiclostridium_9	TBC1D1
144269	ENSG00000066084	rs3742064	0.503336057	0.346813993	0.039609647	0.566063548	-0.140490346	-0.193340099	0.59618699	-0.167912521	0.208753835	0.204019048	0.283891519	0.291107984	0.335083561	0.141731485	0.705281747	0.997695366	Bacteria.Firmicutes.Clostridia.Clostridiales.Ruminococcaceae.Ruminiclostridium_9	DIP2B
144270	ENSG00000066117	rs836175	0.844561168	0.925659112	0.518985272	0.244850148	0.076659872	0.022978833	0.376078028	-0.440510668	0.389438072	0.245315801	0.579974302	0.375359909	0.442861418	0.288247829	0.905728098	0.979986367	Bacteria.Firmicutes.Clostridia.Clostridiales.Ruminococcaceae.Ruminiclostridium_9	SMARCD1
144271	ENSG00000066185	rs12409987	0.007616263	0.000280648	0.296665456	0.655827668	0.446566846	-0.880644739	-0.246896695	0.14512312	0.162124035	0.22927801	0.234678286	0.324121736	0.029952974	0.001002945	0.877973502	0.997695366	Bacteria.Firmicutes.Clostridia.Clostridiales.Ruminococcaceae.Ruminiclostridium_9	ZMYND12
144272	ENSG00000066322	rs839764	0.007010956	0.005079317	0.422172761	0.586851738	0.570518763	-0.692258043	-0.243920333	0.179313389	0.20487636	0.238673737	0.301969808	0.328339457	0.02872061	0.007829684	0.903314935	0.997695366	Bacteria.Firmicutes.Clostridia.Clostridiales.Ruminococcaceae.Ruminiclostridium_9	ELOVL1
144273	ENSG00000066379	rs1048412	0.867561237	0.452174692	0.947215999	0.325963981	-0.029288665	0.203915598	0.017312709	-0.338703211	0.17494374	0.269606411	0.260500143	0.34220908	0.448858065	0.172064933	0.936378445	0.997695366	Bacteria.Firmicutes.Clostridia.Clostridiales.Ruminococcaceae.Ruminiclostridium_9	POLR1H
144274	ENSG00000066427	rs3814834	0.162782297	0.58564047	0.171564716	0.719706586	-0.22157514	0.153020935	0.321653745	0.138819769	0.156946666	0.279288639	0.232669002	0.385168169	0.177746114	0.207320419	0.84602236	0.997695366	Bacteria.Firmicutes.Clostridia.Clostridiales.Ruminococcaceae.Ruminiclostridium_9	ATXN3
144275	ENSG00000066557	rs587562	0.142017159	0.068669021	0.109419311	0.035549373	-0.456522439	0.388038764	0.79339371	-0.697310953	0.307140117	0.209602577	0.488828968	0.324821008	0.164547783	0.04586927	0.810349884	0.956777252	Bacteria.Firmicutes.Clostridia.Clostridiales.Ruminococcaceae.Ruminiclostridium_9	LRRC40
144276	ENSG00000066583	rs77502475	0.261603475	0.166669178	0.194540613	0.703902428	0.182629265	-0.401552223	-0.315704694	0.174210997	0.161268456	0.287098384	0.240850425	0.45636531	0.231116551	0.084478839	0.848508129	0.997695366	Bacteria.Firmicutes.Clostridia.Clostridiales.Ruminococcaceae.Ruminiclostridium_9	ISOC1
144277	ENSG00000066654	rs11641333	0.019998916	0.176016108	0.288175818	0.10876459	-0.36389023	0.31204755	0.246454849	0.538213821	0.152566936	0.228101301	0.230138566	0.330981782	0.053938928	0.087789011	0.876532205	0.979986367	Bacteria.Firmicutes.Clostridia.Clostridiales.Ruminococcaceae.Ruminiclostridium_9	THUMPD1
144278	ENSG00000066855	rs73240774	0.824848191	0.196601513	0.252077841	0.649463761	-0.033652546	0.348779727	-0.260769462	0.167769804	0.151445723	0.267329237	0.225658565	0.367413661	0.436498546	0.095509184	0.870513576	0.997695366	Bacteria.Firmicutes.Clostridia.Clostridiales.Ruminococcaceae.Ruminiclostridium_9	MTFR1
144279	ENSG00000067057	rs11251709	0.016629682	0.008701753	0.07351528	0.05845242	0.636317657	-0.5851585	-0.74767585	0.673593449	0.258835212	0.216291741	0.411032738	0.349697675	0.047967507	0.011250123	0.770754357	0.979986367	Bacteria.Firmicutes.Clostridia.Clostridiales.Ruminococcaceae.Ruminiclostridium_9	PFKP
144280	ENSG00000067167	rs13251292	0.007516504	0.0511647	0.154833182	0.967189622	-0.581639789	0.375771373	0.474000521	-0.012825874	0.210792369	0.189135599	0.329302054	0.310613409	0.0296259	0.037625836	0.838562903	0.997695366	Bacteria.Firmicutes.Clostridia.Clostridiales.Ruminococcaceae.Ruminiclostridium_9	TRAM1
144281	ENSG00000067221	rs11633520	0.000406552	0.000170518	0.288811624	0.492543373	0.98638922	-0.794949428	-0.380218898	0.1877219	0.264567996	0.199249919	0.35551951	0.271993126	0.004741048	0.000706109	0.877215927	0.997695366	Bacteria.Firmicutes.Clostridia.Clostridiales.Ruminococcaceae.Ruminiclostridium_9	STOML1
144282	ENSG00000067225	rs8192364	0.245033867	0.09799508	0.67806223	0.881072802	0.206063168	-0.387559977	-0.121617025	0.052135887	0.175655876	0.230857049	0.291656967	0.347112294	0.22216557	0.058401528	0.924492178	0.997695366	Bacteria.Firmicutes.Clostridia.Clostridiales.Ruminococcaceae.Ruminiclostridium_9	PKM
144283	ENSG00000067533	rs4269827	0.036656559	0.038121771	0.337843013	0.536871807	-0.454834364	0.492109151	0.302330353	-0.214834639	0.21317931	0.232493189	0.313113885	0.346035165	0.075731011	0.030799317	0.884178107	0.997695366	Bacteria.Firmicutes.Clostridia.Clostridiales.Ruminococcaceae.Ruminiclostridium_9	RRP15
144284	ENSG00000067596	rs12945807	0.206479466	0.481352608	0.294100682	0.707783154	-0.223237446	0.229278073	0.270780833	0.188423282	0.174944383	0.323747296	0.25600556	0.500481293	0.202007667	0.179834137	0.877973502	0.997695366	Bacteria.Firmicutes.Clostridia.Clostridiales.Ruminococcaceae.Ruminiclostridium_9	DHX8
144285	ENSG00000068097	rs1078378	0.050805883	0.048292148	0.527917797	0.606850317	-0.28805338	0.567939301	0.143982207	0.201870984	0.144753984	0.282177462	0.226887155	0.390400149	0.090992061	0.036032878	0.905728098	0.997695366	Bacteria.Firmicutes.Clostridia.Clostridiales.Ruminococcaceae.Ruminiclostridium_9	HEATR6
144286	ENSG00000068120	rs4793163	0.157980424	0.432551501	0.167070211	0.583098072	0.259924774	-0.174006243	-0.36295207	0.216198713	0.18197627	0.220333728	0.259749444	0.391931898	0.17514064	0.16721332	0.84297445	0.997695366	Bacteria.Firmicutes.Clostridia.Clostridiales.Ruminococcaceae.Ruminiclostridium_9	COASY
144287	ENSG00000068654	rs4832245	0.218185335	0.224908115	0.782443091	0.866324915	-0.616456682	0.340415194	0.200150598	-0.071213946	0.495781752	0.277836725	0.721828959	0.421395279	0.207664989	0.105382833	0.932494301	0.997695366	Bacteria.Firmicutes.Clostridia.Clostridiales.Ruminococcaceae.Ruminiclostridium_9	POLR1A
144288	ENSG00000068745	rs56411893	0.6762658	0.856479714	0.812170056	0.930620963	0.06902814	-0.055257354	-0.060645315	-0.036867354	0.164565756	0.304319058	0.254176511	0.421815311	0.393645009	0.27297402	0.932494301	0.997695366	Bacteria.Firmicutes.Clostridia.Clostridiales.Ruminococcaceae.Ruminiclostridium_9	IP6K2
144289	ENSG00000068831	rs2666563	0.205792937	0.342614272	0.931369217	0.745858537	-0.329866379	0.182271055	-0.037916478	0.098326591	0.258110441	0.190660055	0.438560725	0.302091379	0.201822782	0.140611933	0.934966245	0.997695366	Bacteria.Firmicutes.Clostridia.Clostridiales.Ruminococcaceae.Ruminiclostridium_9	RASGRP2
144290	ENSG00000068912	rs805441	0.223362314	0.060682967	0.92992883	0.636457494	0.325594159	-0.416162982	-0.033635562	0.154380308	0.264844909	0.218004355	0.381027819	0.325086777	0.209898895	0.041984233	0.934433255	0.997695366	Bacteria.Firmicutes.Clostridia.Clostridiales.Ruminococcaceae.Ruminiclostridium_9	ERLEC1
144291	ENSG00000069248	rs12035203	0.886054604	0.480580587	0.928685135	0.44040179	0.024621035	-0.163330121	-0.023851655	0.261867169	0.171143525	0.230219774	0.265469887	0.337337815	0.453595084	0.179709273	0.934270696	0.997695366	Bacteria.Firmicutes.Clostridia.Clostridiales.Ruminococcaceae.Ruminiclostridium_9	NUP133
144292	ENSG00000069424	rs2311802	0.935591823	0.600547285	0.477334061	0.796787434	-0.018404645	-0.100140549	0.232845227	-0.070684428	0.22686773	0.190312644	0.325779924	0.273371337	0.465702848	0.210934008	0.905728098	0.997695366	Bacteria.Firmicutes.Clostridia.Clostridiales.Ruminococcaceae.Ruminiclostridium_9	KCNAB2
144293	ENSG00000069943	rs28657774	0.734753862	0.115750991	0.078877739	0.257567477	-0.049808426	-0.585413717	0.393343421	-0.598908128	0.146381095	0.367223275	0.220323161	0.524353346	0.40975092	0.065557697	0.783963316	0.979986367	Bacteria.Firmicutes.Clostridia.Clostridiales.Ruminococcaceae.Ruminiclostridium_9	PIGB
144294	ENSG00000069974	rs72742261	0.347836703	0.024692625	0.588611496	0.264142907	0.180663908	-0.577403079	0.144680043	0.399325979	0.191050284	0.251089264	0.266176782	0.35451913	0.273794942	0.022806637	0.913762047	0.979986367	Bacteria.Firmicutes.Clostridia.Clostridiales.Ruminococcaceae.Ruminiclostridium_9	RAB27A
144295	ENSG00000070031	rs6598011	0.053130032	0.096066154	0.116756224	0.843021896	0.405939586	-0.442548638	-0.474566868	-0.077449458	0.206085938	0.262062176	0.298527081	0.389539968	0.093347501	0.057773546	0.827210642	0.997695366	Bacteria.Firmicutes.Clostridia.Clostridiales.Ruminococcaceae.Ruminiclostridium_9	SCT
144296	ENSG00000070081	rs2051773	0.291499354	0.810399779	0.051371817	0.26411345	-0.220465508	0.061323814	0.588077793	-0.418446034	0.207305745	0.254573482	0.296266424	0.371470665	0.24758143	0.262310534	0.726083033	0.979986367	Bacteria.Firmicutes.Clostridia.Clostridiales.Ruminococcaceae.Ruminiclostridium_9	NUCB2
144297	ENSG00000070371	rs2904556	0.054265682	0.00388282	0.813485101	0.623268134	-0.319809793	0.626511806	0.06051866	-0.15030177	0.163154482	0.209202172	0.255468747	0.304514924	0.094159414	0.006418023	0.932494301	0.997695366	Bacteria.Firmicutes.Clostridia.Clostridiales.Ruminococcaceae.Ruminiclostridium_9	CLTCL1
144298	ENSG00000070476	rs777502	0.048042942	0.013842504	0.57961202	0.783882929	-0.506704258	0.413380348	-0.238122004	0.078125574	0.251464496	0.163398182	0.427702119	0.283680895	0.087996609	0.015365043	0.912189818	0.997695366	Bacteria.Firmicutes.Clostridia.Clostridiales.Ruminococcaceae.Ruminiclostridium_9	ZXDC
144299	ENSG00000070495	rs2005827	0.700549881	0.3715523	0.051018351	0.050366212	0.098557909	-0.17562109	0.786824182	-0.643148294	0.255145396	0.195179587	0.395772304	0.322564431	0.401545595	0.148859688	0.726083033	0.972968815	Bacteria.Firmicutes.Clostridia.Clostridiales.Ruminococcaceae.Ruminiclostridium_9	JMJD6
144300	ENSG00000070614	rs2545345	0.760654485	0.427460406	0.407233971	0.38310424	-0.059778567	0.192439553	-0.263917472	0.300124856	0.195415368	0.240986694	0.316378949	0.341774796	0.418529989	0.166042251	0.902639618	0.997695366	Bacteria.Firmicutes.Clostridia.Clostridiales.Ruminococcaceae.Ruminiclostridium_9	NDST1
144301	ENSG00000070718	rs1050262	0.487053396	0.146850072	0.768059865	0.851000154	0.134006636	-0.289214013	0.092401966	0.063657002	0.191715306	0.196974221	0.312010963	0.337538106	0.330027257	0.077007079	0.932494301	0.997695366	Bacteria.Firmicutes.Clostridia.Clostridiales.Ruminococcaceae.Ruminiclostridium_9	AP3M2
144302	ENSG00000070731	rs11652173	0.078051943	0.041217516	0.412059746	0.288788368	-0.811714988	0.554895637	0.547424009	-0.416615021	0.453379058	0.266430561	0.663074512	0.389532355	0.117295539	0.032368297	0.90276953	0.983896785	Bacteria.Firmicutes.Clostridia.Clostridiales.Ruminococcaceae.Ruminiclostridium_9	ST6GALNAC2
144303	ENSG00000070761	rs9674088	0.846739079	0.945742238	0.429645428	0.683868306	0.118941222	0.023574252	-0.661880193	0.200240091	0.612929647	0.345066579	0.832804928	0.489558548	0.443338513	0.292483718	0.905728098	0.997695366	Bacteria.Firmicutes.Clostridia.Clostridiales.Ruminococcaceae.Ruminiclostridium_9	CFAP20
144304	ENSG00000070950	rs17049856	0.669374233	0.024907453	0.732023851	0.299460868	0.0770704	-0.656643192	0.088894433	0.533535635	0.17967007	0.285989989	0.2584815	0.510099516	0.391467795	0.022951175	0.928559128	0.987686111	Bacteria.Firmicutes.Clostridia.Clostridiales.Ruminococcaceae.Ruminiclostridium_9	RAD18
144305	ENSG00000071073	rs77626919	0.215871756	0.02520557	0.488978061	0.262262298	-0.227625707	0.777647272	0.184748406	-0.648240714	0.182136854	0.339414413	0.265484799	0.573219517	0.207111066	0.023090359	0.905728098	0.979986367	Bacteria.Firmicutes.Clostridia.Clostridiales.Ruminococcaceae.Ruminiclostridium_9	MGAT4A
144306	ENSG00000071189	rs17661083	0.002235849	0.005887518	0.072167555	0.292080953	-0.853280295	0.74821171	0.743570346	-0.388180857	0.268059758	0.262735709	0.406808604	0.365454033	0.013958225	0.008561273	0.768193621	0.983896785	Bacteria.Firmicutes.Clostridia.Clostridiales.Ruminococcaceae.Ruminiclostridium_9	SNX13
144307	ENSG00000071246	rs192485777	0.214051553	0.204362219	0.436443973	0.4385762	0.481604293	-0.308086495	-0.463752307	0.281139777	0.383815647	0.240298678	0.592241606	0.360715831	0.206028985	0.098006994	0.905728098	0.997695366	Bacteria.Firmicutes.Clostridia.Clostridiales.Ruminococcaceae.Ruminiclostridium_9	VASH1
144308	ENSG00000071282	rs17784233	0.853952966	0.80850034	0.910153309	0.789007324	-0.037910292	0.052056006	0.039241016	-0.084710372	0.205130427	0.213913799	0.346390183	0.315253548	0.445242023	0.261932998	0.933009861	0.997695366	Bacteria.Firmicutes.Clostridia.Clostridiales.Ruminococcaceae.Ruminiclostridium_9	LMCD1
144309	ENSG00000071462	rs7778762	0.333588089	0.300176742	0.959866789	0.492335193	0.183679212	-0.199563009	-0.014449729	-0.193718492	0.188551178	0.19108218	0.286047436	0.280546188	0.266732335	0.128965672	0.937431323	0.997695366	Bacteria.Firmicutes.Clostridia.Clostridiales.Ruminococcaceae.Ruminiclostridium_9	BUD23
144310	ENSG00000071794	rs772817	0.626699941	0.685623752	0.367253362	0.35659058	-0.211240685	0.106809324	0.54092284	-0.343250336	0.432251486	0.262676791	0.595756166	0.369688116	0.377643362	0.231749086	0.902639618	0.997695366	Bacteria.Firmicutes.Clostridia.Clostridiales.Ruminococcaceae.Ruminiclostridium_9	HLTF
144311	ENSG00000071894	rs13266019	6.19893062607348e-05	1.24522649082227e-05	0.029058882	0.167155017	0.751806306	-0.782619243	-0.599781847	0.378566539	0.175509477	0.165411143	0.268703746	0.270978996	0.001272188	8.95844792031583e-05	0.705281747	0.979986367	Bacteria.Firmicutes.Clostridia.Clostridiales.Ruminococcaceae.Ruminiclostridium_9	CPSF1
144312	ENSG00000071909	rs6719134	0.074602885	0.010725927	0.185784085	0.146957853	0.392733935	-0.534698208	-0.454561634	0.577274527	0.21673851	0.203519805	0.339908674	0.393269407	0.114681493	0.013002856	0.848508129	0.979986367	Bacteria.Firmicutes.Clostridia.Clostridiales.Ruminococcaceae.Ruminiclostridium_9	MYO3B
144313	ENSG00000071991	rs1941739	0.745051224	0.093964686	0.627456566	0.985519264	0.051428466	-0.459491959	0.115149051	0.007955707	0.157486354	0.270333859	0.236142902	0.43665008	0.413574903	0.056753051	0.914517658	0.997695366	Bacteria.Firmicutes.Clostridia.Clostridiales.Ruminococcaceae.Ruminiclostridium_9	CDH19
144314	ENSG00000072135	rs116719161	0.986243768	0.65545628	0.670306187	0.392087067	0.002852267	-0.122327437	0.101310604	-0.434853082	0.164792866	0.272893978	0.236890594	0.504716966	0.479160249	0.224322363	0.920752856	0.997695366	Bacteria.Firmicutes.Clostridia.Clostridiales.Ruminococcaceae.Ruminiclostridium_9	PTPN18
144315	ENSG00000072310	rs13306736	0.028945917	0.021384983	0.525325651	0.677561159	0.572945505	-0.448864602	-0.262876757	0.126437028	0.256493815	0.190346173	0.411644073	0.302716191	0.067735544	0.020645084	0.905728098	0.997695366	Bacteria.Firmicutes.Clostridia.Clostridiales.Ruminococcaceae.Ruminiclostridium_9	SREBF1
144316	ENSG00000072682	rs35260072	0.792261503	0.256578404	0.150152252	0.248727613	0.053173276	0.196729736	-0.437366821	0.331215059	0.201062849	0.17187866	0.300349076	0.284578662	0.428136612	0.115172913	0.838562903	0.979986367	Bacteria.Firmicutes.Clostridia.Clostridiales.Ruminococcaceae.Ruminiclostridium_9	P4HA2
144317	ENSG00000072756	rs1134196	0.097577725	0.190989077	0.88274021	0.117990325	-0.251314767	0.314457671	0.036127775	0.603912433	0.149510047	0.237966897	0.243979243	0.381197465	0.132126716	0.093307766	0.933009861	0.979986367	Bacteria.Firmicutes.Clostridia.Clostridiales.Ruminococcaceae.Ruminiclostridium_9	TRNT1
144318	ENSG00000072832	rs10937687	0.1279817	0.043452358	0.77316658	0.966434029	0.404105989	-0.406501641	0.101319511	-0.011143026	0.262103489	0.19737523	0.350054646	0.263780414	0.155342058	0.033482401	0.932494301	0.997695366	Bacteria.Firmicutes.Clostridia.Clostridiales.Ruminococcaceae.Ruminiclostridium_9	CRMP1
144319	ENSG00000073417	rs6496733	0.018373525	0.007543143	0.662713576	0.754840104	-0.86711773	0.678634593	0.208748234	-0.105531359	0.358467258	0.24605972	0.476405841	0.336531524	0.05070398	0.010125496	0.919336565	0.997695366	Bacteria.Firmicutes.Clostridia.Clostridiales.Ruminococcaceae.Ruminiclostridium_9	PDE8A
144320	ENSG00000073536	rs8069929	0.002545707	0.000971796	0.016399151	0.006359338	-1.086905481	0.73244636	1.222527952	-0.874996395	0.346205352	0.211950123	0.496180669	0.310278204	0.015165591	0.002345226	0.705281747	0.714590905	Bacteria.Firmicutes.Clostridia.Clostridiales.Ruminococcaceae.Ruminiclostridium_9	NLE1
144321	ENSG00000073578	rs11746994	0.846960831	0.009696343	0.392721364	0.647461062	-0.027313367	0.584341053	-0.178935658	-0.178887553	0.140958207	0.219252815	0.207963675	0.389371741	0.443338513	0.012212386	0.902639618	0.997695366	Bacteria.Firmicutes.Clostridia.Clostridiales.Ruminococcaceae.Ruminiclostridium_9	SDHA
144322	ENSG00000073584	rs1526603	0.191260243	0.716373862	0.091572523	0.319367441	-0.177374521	0.091091663	0.344684446	-0.364816074	0.134311889	0.249637551	0.201276148	0.363563784	0.19447064	0.239831366	0.792978681	0.997695366	Bacteria.Firmicutes.Clostridia.Clostridiales.Ruminococcaceae.Ruminiclostridium_9	SMARCE1
144323	ENSG00000073605	rs4795400	0.000412746	2.97163701819835e-06	0.803768323	0.823996519	0.626187041	-0.838635845	0.064996879	0.055572331	0.168164098	0.163906088	0.2605187	0.248860139	0.004754502	3.23764177370123e-05	0.932494301	0.997695366	Bacteria.Firmicutes.Clostridia.Clostridiales.Ruminococcaceae.Ruminiclostridium_9	GSDMB
144324	ENSG00000073921	rs583463	0.291912343	0.022022057	0.777874133	0.665323733	0.16833011	-0.550712465	0.072771156	0.154387002	0.158419049	0.23471807	0.256901572	0.35527498	0.24758143	0.021086307	0.932494301	0.997695366	Bacteria.Firmicutes.Clostridia.Clostridiales.Ruminococcaceae.Ruminiclostridium_9	PICALM
144325	ENSG00000073969	rs199531	0.015456311	0.011738462	0.220714999	0.812907853	-0.413440954	0.609586342	0.300845251	-0.078666136	0.166236328	0.235081242	0.243300097	0.331030806	0.046148599	0.01375042	0.860570515	0.997695366	Bacteria.Firmicutes.Clostridia.Clostridiales.Ruminococcaceae.Ruminiclostridium_9	NSF
144326	ENSG00000074071	rs761065	8.10416268491899e-05	0.000127725	0.030304629	0.401734718	0.93749535	-0.646370378	-0.774974824	0.239041561	0.222856569	0.158630469	0.349950485	0.283206303	0.001555891	0.000564301	0.705281747	0.997695366	Bacteria.Firmicutes.Clostridia.Clostridiales.Ruminococcaceae.Ruminiclostridium_9	MRPS34
144327	ENSG00000074201	rs68013767	0.489171479	0.084880332	0.549993736	0.850853673	-0.114490661	0.470538163	-0.152464623	0.084604896	0.164597436	0.268916769	0.253725461	0.448167338	0.330584256	0.053088881	0.908770275	0.997695366	Bacteria.Firmicutes.Clostridia.Clostridiales.Ruminococcaceae.Ruminiclostridium_9	CLNS1A
144328	ENSG00000074370	rs7222628	0.159971561	0.034212259	0.367410646	0.15948871	0.30697363	-0.423939052	-0.277955064	0.433301811	0.215960863	0.19598178	0.306232507	0.304477006	0.176600154	0.028519094	0.902639618	0.979986367	Bacteria.Firmicutes.Clostridia.Clostridiales.Ruminococcaceae.Ruminiclostridium_9	ATP2A3
144329	ENSG00000074621	rs16948916	0.410990062	0.065200107	0.986862655	0.504196172	0.132473865	-0.585337394	-0.003813628	0.348033013	0.160092208	0.312077165	0.230717427	0.518187666	0.302478407	0.044076843	0.9400796	0.997695366	Bacteria.Firmicutes.Clostridia.Clostridiales.Ruminococcaceae.Ruminiclostridium_9	SLC24A1
144330	ENSG00000074695	rs1984357	0.035375237	0.073902873	0.542720697	0.443376482	-0.436011984	0.484799099	0.191664604	0.293431775	0.202903897	0.266884447	0.313214843	0.380481894	0.07435142	0.048245377	0.908027049	0.997695366	Bacteria.Firmicutes.Clostridia.Clostridiales.Ruminococcaceae.Ruminiclostridium_9	LMAN1
144331	ENSG00000074755	rs7212079	0.588733744	0.284663858	0.992479321	0.970202139	0.10363971	-0.316998596	-0.002638826	-0.016524947	0.190735036	0.293843634	0.278879756	0.44067805	0.364609634	0.124299524	0.941564795	0.997695366	Bacteria.Firmicutes.Clostridia.Clostridiales.Ruminococcaceae.Ruminiclostridium_9	ZZEF1
144332	ENSG00000074803	rs60545295	0.195321432	0.012712857	0.717871483	0.471406397	0.244983496	-0.888786783	-0.105909036	0.338821482	0.187228799	0.34682371	0.291856453	0.467713	0.196489048	0.014468933	0.926480607	0.997695366	Bacteria.Firmicutes.Clostridia.Clostridiales.Ruminococcaceae.Ruminiclostridium_9	SLC12A1
144333	ENSG00000074935	rs6568714	0.877783074	0.472162952	0.152982014	0.029322612	0.022136552	0.155029404	0.345512185	-0.640006633	0.143383642	0.214371449	0.238943448	0.287211109	0.451920421	0.177211124	0.838562903	0.925792566	Bacteria.Firmicutes.Clostridia.Clostridiales.Ruminococcaceae.Ruminiclostridium_9	TUBE1
144334	ENSG00000075073	rs5030928	0.140333385	0.139550668	0.411062343	0.431496339	-0.240309446	0.474567533	-0.213494624	0.324996347	0.160981309	0.317270859	0.258044364	0.410576962	0.163552087	0.074679904	0.90276953	0.997695366	Bacteria.Firmicutes.Clostridia.Clostridiales.Ruminococcaceae.Ruminiclostridium_9	TACR2
144335	ENSG00000075142	rs6465134	0.115653725	0.114260588	0.37673929	0.413707414	0.827518134	-0.488344916	-0.617986108	0.346721297	0.518951301	0.305054338	0.69435342	0.421462041	0.146028251	0.065054911	0.902639618	0.997695366	Bacteria.Firmicutes.Clostridia.Clostridiales.Ruminococcaceae.Ruminiclostridium_9	SRI
144336	ENSG00000075188	rs4764863	0.201825026	0.180889726	0.034152132	0.029228613	0.333264887	-0.265257704	-0.95956493	0.690707126	0.258463081	0.196118403	0.443441129	0.309776716	0.200085288	0.089652068	0.705281747	0.925792566	Bacteria.Firmicutes.Clostridia.Clostridiales.Ruminococcaceae.Ruminiclostridium_9	NUP37
144337	ENSG00000075223	rs3762020	0.524826248	0.101080661	0.922729532	0.196736795	0.135439364	-0.52966193	-0.029226776	0.700361885	0.211830999	0.318453261	0.300151658	0.536970809	0.342744812	0.059718522	0.933009861	0.979986367	Bacteria.Firmicutes.Clostridia.Clostridiales.Ruminococcaceae.Ruminiclostridium_9	SEMA3C
144338	ENSG00000075336	rs59315951	0.699539152	0.332903852	0.897909706	0.884748155	0.065930338	-0.284059692	-0.032438024	0.070927714	0.170075515	0.291178761	0.251838321	0.487398066	0.401321411	0.13790502	0.933009861	0.997695366	Bacteria.Firmicutes.Clostridia.Clostridiales.Ruminococcaceae.Ruminiclostridium_9	TIMM21
144339	ENSG00000075975	rs34398237	0.398263133	0.020725041	0.584636102	0.910518637	-0.118280107	0.586838112	-0.112652759	0.043807938	0.139099073	0.247528615	0.205059178	0.388289203	0.296040382	0.020224036	0.913762047	0.997695366	Bacteria.Firmicutes.Clostridia.Clostridiales.Ruminococcaceae.Ruminiclostridium_9	MKRN2
144340	ENSG00000076067	rs7132965	0.639191594	0.286882349	0.190528053	0.40209589	0.116023622	-0.192694947	0.495731669	-0.253265521	0.24631547	0.179451358	0.37475171	0.300289839	0.382588274	0.124927046	0.848508129	0.997695366	Bacteria.Firmicutes.Clostridia.Clostridiales.Ruminococcaceae.Ruminiclostridium_9	RBMS2
144341	ENSG00000076242	rs1800734	0.354312743	0.417554459	0.284176805	0.295405431	-0.189910467	0.218275391	0.309050782	-0.36239902	0.203565183	0.267537064	0.286184215	0.34355955	0.276614194	0.163303854	0.875707601	0.983896785	Bacteria.Firmicutes.Clostridia.Clostridiales.Ruminococcaceae.Ruminiclostridium_9	MLH1
144342	ENSG00000076344	rs3743876	0.033728905	0.059517915	0.283232075	0.604971513	0.304919702	-0.501077203	-0.226734497	-0.220682892	0.140566367	0.261262379	0.209543264	0.424556724	0.073451563	0.041470079	0.875707601	0.997695366	Bacteria.Firmicutes.Clostridia.Clostridiales.Ruminococcaceae.Ruminiclostridium_9	RGS11
144343	ENSG00000076826	rs4588098	0.916581352	0.237849713	0.8858507	0.276748756	0.020923909	0.277841771	-0.043501481	-0.424719857	0.198992859	0.233216631	0.301839634	0.387213575	0.461906121	0.109661029	0.933009861	0.983896785	Bacteria.Firmicutes.Clostridia.Clostridiales.Ruminococcaceae.Ruminiclostridium_9	CAMSAP3
144344	ENSG00000076864	rs10917031	0.038237128	0.113990088	0.124857014	0.920568253	0.383424188	-0.51177409	-0.405563781	-0.052209196	0.181257791	0.319446307	0.260851489	0.521538851	0.077038193	0.064933845	0.838562903	0.997695366	Bacteria.Firmicutes.Clostridia.Clostridiales.Ruminococcaceae.Ruminiclostridium_9	RAP1GAP
144345	ENSG00000076928	rs34770406	0.082709244	0.096994192	0.057283497	0.059989508	-1.184190104	0.600083106	1.756075206	-0.940433787	0.671933037	0.35636097	0.90730686	0.491275198	0.120662645	0.058020726	0.73224267	0.979986367	Bacteria.Firmicutes.Clostridia.Clostridiales.Ruminococcaceae.Ruminiclostridium_9	ARHGEF1
144346	ENSG00000077380	rs4667694	0.070832	0.000480669	0.267520352	0.359405305	0.32229595	-0.655661121	0.28949359	-0.269765255	0.175478698	0.178324035	0.25885046	0.292260553	0.111453219	0.001427001	0.872265995	0.997695366	Bacteria.Firmicutes.Clostridia.Clostridiales.Ruminococcaceae.Ruminiclostridium_9	DYNC1I2
144347	ENSG00000077616	rs7358331	0.143183829	0.234724843	0.932615752	0.273040205	-0.291758901	0.249686767	-0.024103347	0.315734865	0.196874102	0.208175708	0.283961509	0.285616951	0.165267783	0.108621945	0.935357339	0.983896785	Bacteria.Firmicutes.Clostridia.Clostridiales.Ruminococcaceae.Ruminiclostridium_9	NAALAD2
144348	ENSG00000077935	rs8136881	0.672036205	0.567685234	0.380677631	0.171785314	0.079092067	-0.13315004	0.230381891	-0.408217769	0.185975816	0.231810439	0.26101134	0.295439554	0.392055271	0.202368603	0.902639618	0.979986367	Bacteria.Firmicutes.Clostridia.Clostridiales.Ruminococcaceae.Ruminiclostridium_9	SMC1B
144349	ENSG00000077984	rs80115564	0.287381387	0.387733024	0.857880372	0.63073811	-0.170468365	0.347657617	0.043338	0.247064423	0.158918275	0.399802177	0.241054097	0.511549769	0.245011305	0.154022653	0.932494301	0.997695366	Bacteria.Firmicutes.Clostridia.Clostridiales.Ruminococcaceae.Ruminiclostridium_9	CST7
144350	ENSG00000078043	rs4890707	0.670240372	0.282328903	0.914467226	0.408334645	0.09719434	-0.184135981	-0.038111419	0.243572608	0.227217427	0.169852753	0.353458613	0.29267982	0.391717724	0.123568445	0.933009861	0.997695366	Bacteria.Firmicutes.Clostridia.Clostridiales.Ruminococcaceae.Ruminiclostridium_9	PIAS2
144351	ENSG00000078070	rs4859275	0.692505037	0.141191287	0.017671996	0.070697744	-0.106821047	0.27589434	-0.923700991	0.517861144	0.268920185	0.185225713	0.379436776	0.281819256	0.399241413	0.075262421	0.705281747	0.979986367	Bacteria.Firmicutes.Clostridia.Clostridiales.Ruminococcaceae.Ruminiclostridium_9	MCCC1
144352	ENSG00000078124	rs17135325	0.671016429	0.126974883	0.032460724	0.490367764	-0.079074257	-0.417154995	0.574439814	-0.286000074	0.185320969	0.26983949	0.262840219	0.412306603	0.391914713	0.070158155	0.705281747	0.997695366	Bacteria.Firmicutes.Clostridia.Clostridiales.Ruminococcaceae.Ruminiclostridium_9	ACER3
144353	ENSG00000078140	rs7683797	0.932399438	0.04595628	0.099446288	0.888478964	0.015273358	-0.574514478	0.469222417	-0.056952819	0.179358228	0.282347857	0.280732311	0.404551351	0.464569942	0.034873075	0.802666861	0.997695366	Bacteria.Firmicutes.Clostridia.Clostridiales.Ruminococcaceae.Ruminiclostridium_9	UBE2K
144354	ENSG00000078177	rs813230	0.293895181	0.667846567	0.440245869	0.621332027	-0.208734173	0.094216926	0.220404962	0.185489908	0.197259801	0.218567255	0.283828847	0.373718763	0.248340083	0.227591075	0.905728098	0.997695366	Bacteria.Firmicutes.Clostridia.Clostridiales.Ruminococcaceae.Ruminiclostridium_9	N4BP2
144355	ENSG00000078237	rs17700406	0.021295837	0.131056785	0.715387239	0.285222004	-0.445128782	0.29200102	0.111450329	0.32089315	0.188627016	0.190944954	0.304322813	0.297801654	0.056247324	0.071637566	0.926480607	0.983896785	Bacteria.Firmicutes.Clostridia.Clostridiales.Ruminococcaceae.Ruminiclostridium_9	TIGAR
144356	ENSG00000078269	rs6455937	0.221659636	0.023183598	0.83457104	0.253404193	-0.237705185	0.45653211	0.060230214	-0.32570881	0.192635522	0.196325492	0.287244351	0.28265129	0.208969679	0.021807739	0.932494301	0.979986367	Bacteria.Firmicutes.Clostridia.Clostridiales.Ruminococcaceae.Ruminiclostridium_9	SYNJ2
144357	ENSG00000078369	rs4648729	0.01744551	0.09665723	0.039896242	0.474563403	0.609269994	-0.405506357	-0.740460255	0.242075426	0.249751713	0.240562847	0.353118794	0.336565307	0.049207784	0.057850457	0.705281747	0.997695366	Bacteria.Firmicutes.Clostridia.Clostridiales.Ruminococcaceae.Ruminiclostridium_9	GNB1
144358	ENSG00000078674	rs436542	0.128402491	0.052473763	0.452273436	0.251596007	0.532035471	-0.420676908	-0.398319087	0.371287355	0.345466252	0.2129597	0.526751941	0.320966314	0.155535603	0.038229971	0.905728098	0.979986367	Bacteria.Firmicutes.Clostridia.Clostridiales.Ruminococcaceae.Ruminiclostridium_9	PCM1
144359	ENSG00000078747	rs6120668	0.033507433	0.055054362	0.107646332	0.496037011	-0.621185331	0.432656526	0.681401287	-0.255090735	0.285993296	0.221465867	0.41768394	0.372618683	0.073420536	0.039430602	0.810349884	0.997695366	Bacteria.Firmicutes.Clostridia.Clostridiales.Ruminococcaceae.Ruminiclostridium_9	ITCH
144360	ENSG00000078814	rs1058003	0.016588233	0.022443408	0.986275376	0.73398371	0.720444609	-0.48763037	0.007373333	-0.102104653	0.292938605	0.208515227	0.426983657	0.299169916	0.047967507	0.021271953	0.9400796	0.997695366	Bacteria.Firmicutes.Clostridia.Clostridiales.Ruminococcaceae.Ruminiclostridium_9	MYH7B
144361	ENSG00000079156	rs334047	0.000667025	0.001006828	0.000610868	0.001820171	3.143488392	-1.577401974	-3.856924215	1.858539898	0.879331264	0.457958687	1.070660233	0.571560532	0.006472589	0.002398859	0.587287864	0.714590905	Bacteria.Firmicutes.Clostridia.Clostridiales.Ruminococcaceae.Ruminiclostridium_9	OSBPL6
144362	ENSG00000079246	rs1051685	0.8834207	0.466320057	0.716592589	0.00324908	-0.023529904	-0.208429799	-0.080930881	1.745178138	0.15983733	0.284432613	0.221970919	0.570999812	0.453143328	0.175664439	0.926480607	0.714590905	Bacteria.Firmicutes.Clostridia.Clostridiales.Ruminococcaceae.Ruminiclostridium_9	XRCC5
144363	ENSG00000079332	rs3858169	0.054123761	0.233448318	0.115087711	0.523097573	-0.471673839	0.219358966	0.575995294	-0.19072056	0.240483669	0.182386049	0.360644337	0.297048572	0.094066437	0.108165029	0.825968855	0.997695366	Bacteria.Firmicutes.Clostridia.Clostridiales.Ruminococcaceae.Ruminiclostridium_9	SAR1A
144364	ENSG00000079337	rs11168230	0.326018148	0.279163944	0.861351756	0.544655152	-0.203869441	0.224813656	-0.052342708	0.18504214	0.206002901	0.206002901	0.298508594	0.303851961	0.263415869	0.122613611	0.932494301	0.997695366	Bacteria.Firmicutes.Clostridia.Clostridiales.Ruminococcaceae.Ruminiclostridium_9	RAPGEF3
144365	ENSG00000079616	rs76445101	0.79026895	0.074085345	0.732729356	0.26966586	-0.042554514	0.382669454	-0.087317644	-0.352124815	0.159344775	0.210797934	0.254594231	0.316279971	0.427707096	0.04828024	0.928559128	0.983865577	Bacteria.Firmicutes.Clostridia.Clostridiales.Ruminococcaceae.Ruminiclostridium_9	KIF22
144366	ENSG00000079689	rs2049968	0.535700709	0.402932652	0.703201798	0.743736036	-0.177396021	0.209142862	-0.157642073	0.108414965	0.284910313	0.248418641	0.411936769	0.330225941	0.346246646	0.15882368	0.925384715	0.997695366	Bacteria.Firmicutes.Clostridia.Clostridiales.Ruminococcaceae.Ruminiclostridium_9	SCGN
144367	ENSG00000080815	rs165933	0.155536086	0.016143902	0.687239677	0.782211244	0.260469647	-0.722372178	0.107161865	0.10411398	0.181269009	0.292454342	0.264983906	0.375069417	0.173491183	0.01683707	0.924492178	0.997695366	Bacteria.Firmicutes.Clostridia.Clostridiales.Ruminococcaceae.Ruminiclostridium_9	PSEN1
144368	ENSG00000080822	rs721103	0.167835073	0.190176315	0.567141022	0.874497414	-0.243705622	0.2737584	0.148527186	-0.045257602	0.174728798	0.206783179	0.25821775	0.285406532	0.18053491	0.093083626	0.911947044	0.997695366	Bacteria.Firmicutes.Clostridia.Clostridiales.Ruminococcaceae.Ruminiclostridium_9	CLDND1
144369	ENSG00000081087	rs7764597	0.067883997	0.222833699	0.067029555	0.241552489	-0.570137069	0.26916943	0.798771407	-0.372832828	0.307067362	0.21869506	0.428832679	0.315452922	0.108606812	0.104657881	0.756543417	0.979986367	Bacteria.Firmicutes.Clostridia.Clostridiales.Ruminococcaceae.Ruminiclostridium_9	OSTM1
144370	ENSG00000081177	rs12889849	0.368632234	0.183416782	0.643904224	0.216186888	0.233295942	-0.308300344	-0.159963942	0.408027816	0.257690548	0.229281845	0.344443843	0.326714098	0.283043741	0.090634219	0.917104246	0.979986367	Bacteria.Firmicutes.Clostridia.Clostridiales.Ruminococcaceae.Ruminiclostridium_9	EXD2
144371	ENSG00000081665	rs201646291	0.010541223	0.008409258	0.255731525	0.6007417	-0.508874404	0.446493597	0.358455061	-0.1476555	0.193209143	0.164269445	0.312611835	0.280762843	0.036014492	0.010973104	0.870513576	0.997695366	Bacteria.Firmicutes.Clostridia.Clostridiales.Ruminococcaceae.Ruminiclostridium_9	ZNF506
144372	ENSG00000081842	rs31871	0.068300938	0.085305681	0.177181423	0.263907093	-0.392386894	0.328375524	0.453881679	-0.333818195	0.211662018	0.187931511	0.332687042	0.296214018	0.109108765	0.053183352	0.848508129	0.979986367	Bacteria.Firmicutes.Clostridia.Clostridiales.Ruminococcaceae.Ruminiclostridium_9	PCDHA6
144373	ENSG00000081923	rs7237436	0.796608297	0.66390204	0.618236282	0.915463177	0.10636739	-0.113908643	0.32031501	-0.043558753	0.411004218	0.260943782	0.639666409	0.408757143	0.428473558	0.22660754	0.914517658	0.997695366	Bacteria.Firmicutes.Clostridia.Clostridiales.Ruminococcaceae.Ruminiclostridium_9	ATP8B1
144374	ENSG00000081985	rs3790566	0.769622347	0.585090351	0.094529133	0.3925039	-0.10831495	-0.127881383	0.8425117	-0.278947668	0.368299064	0.233061935	0.496545855	0.32405047	0.421312214	0.207191034	0.793350066	0.997695366	Bacteria.Firmicutes.Clostridia.Clostridiales.Ruminococcaceae.Ruminiclostridium_9	IL12RB2
144375	ENSG00000082014	rs2429247	0.913029642	0.95481162	0.602412946	0.512732322	-0.029031727	-0.011094059	0.194741675	-0.197168144	0.26478208	0.195027428	0.372005856	0.299555253	0.460664664	0.294042148	0.914517658	0.997695366	Bacteria.Firmicutes.Clostridia.Clostridiales.Ruminococcaceae.Ruminiclostridium_9	SMARCD3
144376	ENSG00000082213	rs59748311	0.837964616	0.144088198	0.149153118	0.770763716	-0.037591542	-0.404755358	0.399868761	-0.128194657	0.183088549	0.273749954	0.273914511	0.438130019	0.440696656	0.076199705	0.838562903	0.997695366	Bacteria.Firmicutes.Clostridia.Clostridiales.Ruminococcaceae.Ruminiclostridium_9	C5orf22
144377	ENSG00000082269	rs9455158	0.294433119	0.002460212	0.950046714	0.154792639	0.174509851	-0.699383545	-0.016535318	0.509779504	0.165102259	0.2219549	0.262922442	0.354123414	0.248624344	0.004663598	0.936378445	0.979986367	Bacteria.Firmicutes.Clostridia.Clostridiales.Ruminococcaceae.Ruminiclostridium_9	FAM135A
144378	ENSG00000082397	rs56114101	0.056099486	0.078957723	0.085998685	0.236680991	0.393089182	-0.405965184	-0.541421194	0.436907888	0.202099234	0.227455183	0.310561449	0.365811998	0.095850955	0.050258852	0.792978681	0.979986367	Bacteria.Firmicutes.Clostridia.Clostridiales.Ruminococcaceae.Ruminiclostridium_9	EPB41L3
144379	ENSG00000082438	rs441414	0.846506112	0.062227474	0.94806595	0.048395251	0.034869518	-0.568686128	-0.017383915	1.036223901	0.179413882	0.299729021	0.265858786	0.515085918	0.443338513	0.042632277	0.936378445	0.972968815	Bacteria.Firmicutes.Clostridia.Clostridiales.Ruminococcaceae.Ruminiclostridium_9	COBLL1
144380	ENSG00000082497	rs845453	0.123806448	0.096434573	0.315830822	0.568145042	-0.277122349	0.549317381	0.271983752	-0.260371788	0.177734351	0.325655079	0.269061271	0.453839992	0.152345527	0.057850457	0.879458811	0.997695366	Bacteria.Firmicutes.Clostridia.Clostridiales.Ruminococcaceae.Ruminiclostridium_9	SERTAD4
144381	ENSG00000082515	rs286595	0.457910087	0.204152479	0.50311853	0.90779313	-0.164948267	0.225576288	-0.214477308	-0.029348404	0.220889672	0.175860514	0.318527746	0.25240519	0.319494788	0.098006994	0.905728098	0.997695366	Bacteria.Firmicutes.Clostridia.Clostridiales.Ruminococcaceae.Ruminiclostridium_9	MRPL22
144382	ENSG00000082641	rs8182234	0.258026227	0.287618336	0.170785964	0.196795725	0.544306391	-0.301936121	-1.037990013	0.559302661	0.47701279	0.281618045	0.749448051	0.428877206	0.228862127	0.125102827	0.84602236	0.979986367	Bacteria.Firmicutes.Clostridia.Clostridiales.Ruminococcaceae.Ruminiclostridium_9	NFE2L1
144383	ENSG00000082701	rs334558	0.010048977	0.02040721	0.141989762	0.869546225	-0.521063323	0.461704229	0.428317878	-0.047260824	0.196496224	0.194237794	0.288144458	0.28662904	0.03507267	0.020000848	0.838562903	0.997695366	Bacteria.Firmicutes.Clostridia.Clostridiales.Ruminococcaceae.Ruminiclostridium_9	GSK3B
144384	ENSG00000083097	rs10943928	0.918472136	0.061431632	0.307021913	0.760472672	0.016901725	-0.568498715	0.244613435	-0.143392942	0.16448234	0.29869154	0.237585008	0.468382403	0.461956803	0.042267674	0.879458811	0.997695366	Bacteria.Firmicutes.Clostridia.Clostridiales.Ruminococcaceae.Ruminiclostridium_9	DOP1A
144385	ENSG00000083290	rs112759272	0.347941366	0.055883004	0.877602959	0.582166066	0.147071829	-0.479785152	-0.037153975	0.206012507	0.155560995	0.246448717	0.240297996	0.372541784	0.273794942	0.039817084	0.933009861	0.997695366	Bacteria.Firmicutes.Clostridia.Clostridiales.Ruminococcaceae.Ruminiclostridium_9	ULK2
144386	ENSG00000083307	rs16867839	0.425075521	0.255513364	0.878112995	0.784209518	0.148054337	-0.348600656	0.043252902	0.132308343	0.184446235	0.303876821	0.280923659	0.481169364	0.308521079	0.114832637	0.933009861	0.997695366	Bacteria.Firmicutes.Clostridia.Clostridiales.Ruminococcaceae.Ruminiclostridium_9	GRHL2
144387	ENSG00000083444	rs11587948	0.285249675	0.606412365	0.141704497	0.609256441	0.175225067	0.211813164	-0.374084471	-0.285972073	0.162625282	0.409128127	0.251476615	0.556773108	0.243454234	0.212602892	0.838562903	0.997695366	Bacteria.Firmicutes.Clostridia.Clostridiales.Ruminococcaceae.Ruminiclostridium_9	PLOD1
144388	ENSG00000083828	rs12979832	0.121297975	0.271318209	0.421264736	0.607502221	-0.272872824	0.265179979	0.202609297	0.167281988	0.173817313	0.239016427	0.250334751	0.324096679	0.150503503	0.120297626	0.903314935	0.997695366	Bacteria.Firmicutes.Clostridia.Clostridiales.Ruminococcaceae.Ruminiclostridium_9	ZNF586
144389	ENSG00000083844	rs12984575	0.005244943	0.021125856	0.011619105	0.193376751	-0.436262119	0.491866132	0.544002628	-0.421219502	0.151005769	0.208147089	0.209475652	0.320498617	0.024514963	0.020427808	0.705281747	0.979986367	Bacteria.Firmicutes.Clostridia.Clostridiales.Ruminococcaceae.Ruminiclostridium_9	ZNF264
144390	ENSG00000083845	rs2241787	0.746851403	0.608624076	0.82233829	0.841138168	0.080026319	-0.099442473	-0.073994182	0.056485705	0.246866501	0.193267182	0.328209871	0.280686163	0.413997129	0.213037408	0.932494301	0.997695366	Bacteria.Firmicutes.Clostridia.Clostridiales.Ruminococcaceae.Ruminiclostridium_9	RPS5
144391	ENSG00000084092	rs10020462	0.155251729	0.037084725	0.626425706	0.168952904	-0.548727322	0.519228319	0.260499781	-0.484195679	0.381609736	0.243932558	0.532623508	0.348078572	0.173361761	0.030178737	0.914517658	0.979986367	Bacteria.Firmicutes.Clostridia.Clostridiales.Ruminococcaceae.Ruminiclostridium_9	NOA1
144392	ENSG00000084710	rs13011191	0.776192908	0.985534977	0.407102134	0.353638517	0.046813131	0.005103914	0.240271901	-0.385254476	0.163987001	0.280433336	0.287951742	0.412372648	0.423410146	0.301025406	0.902639618	0.997695366	Bacteria.Firmicutes.Clostridia.Clostridiales.Ruminococcaceae.Ruminiclostridium_9	EFR3B
144393	ENSG00000084754	rs62128457	0.899330216	0.177871951	0.285616144	0.966688725	0.020938319	0.244709188	-0.267482795	-0.014194812	0.164864956	0.17965742	0.248439691	0.338593797	0.458052598	0.088517916	0.875707601	0.997695366	Bacteria.Firmicutes.Clostridia.Clostridiales.Ruminococcaceae.Ruminiclostridium_9	HADHA
144394	ENSG00000084764	rs10207670	0.191763284	0.157976072	0.278093716	0.339966573	-0.288914877	0.30139145	0.358815732	-0.345320651	0.219023941	0.211005316	0.328054762	0.359224608	0.194760303	0.081172503	0.875707601	0.997695366	Bacteria.Firmicutes.Clostridia.Clostridiales.Ruminococcaceae.Ruminiclostridium_9	MAPRE3
144395	ENSG00000085063	rs61887474	0.344782144	0.517694358	0.247017413	0.349717494	-0.169628469	0.236543165	0.295412246	-0.642186123	0.178240091	0.363660955	0.252891304	0.681778753	0.272993353	0.189731091	0.870513576	0.997695366	Bacteria.Firmicutes.Clostridia.Clostridiales.Ruminococcaceae.Ruminiclostridium_9	CD59
144396	ENSG00000085382	rs2499655	0.225247998	0.263188847	0.977336106	0.680786946	-0.324805145	0.222206535	-0.011116509	0.124959899	0.265292857	0.196876015	0.389801841	0.302386631	0.21084879	0.117464902	0.939659354	0.997695366	Bacteria.Firmicutes.Clostridia.Clostridiales.Ruminococcaceae.Ruminiclostridium_9	HACE1
144397	ENSG00000085491	rs12047867	0.071955544	0.029852739	0.921796219	0.600301234	0.48484028	-0.54980015	0.042668816	0.18622862	0.265054479	0.247564296	0.432951509	0.353679748	0.112395144	0.025949453	0.933009861	0.997695366	Bacteria.Firmicutes.Clostridia.Clostridiales.Ruminococcaceae.Ruminiclostridium_9	SLC25A24
144398	ENSG00000085514	rs11771241	0.243590191	0.221819529	0.583815353	0.631440967	-0.215605001	0.386409932	0.143239971	-0.21763236	0.183222111	0.313254995	0.260166376	0.451540602	0.221561017	0.104415215	0.913762047	0.997695366	Bacteria.Firmicutes.Clostridia.Clostridiales.Ruminococcaceae.Ruminiclostridium_9	PILRA
144399	ENSG00000085644	rs11644978	0.869211695	0.452208364	0.135030388	0.548987839	0.039271531	0.158217916	-0.604093624	0.20690152	0.237560457	0.209203001	0.399168251	0.343448312	0.449231157	0.172064933	0.838562903	0.997695366	Bacteria.Firmicutes.Clostridia.Clostridiales.Ruminococcaceae.Ruminiclostridium_9	ZNF213
144400	ENSG00000085719	rs55712468	0.1320792	0.111948352	0.904877381	0.947147308	-0.836727167	0.512728135	0.088424049	-0.029056616	0.548628649	0.318197122	0.7370546	0.4366388	0.157930616	0.064325878	0.933009861	0.997695366	Bacteria.Firmicutes.Clostridia.Clostridiales.Ruminococcaceae.Ruminiclostridium_9	CPNE3
144401	ENSG00000085721	rs11075256	0.001291904	0.004783093	0.361287608	0.833368486	-1.037125176	0.620798572	0.404689919	0.062534111	0.308296272	0.212478542	0.440169082	0.296047165	0.010028969	0.007528172	0.902639618	0.997695366	Bacteria.Firmicutes.Clostridia.Clostridiales.Ruminococcaceae.Ruminiclostridium_9	RRN3
144402	ENSG00000085733	rs6894	0.919089697	0.622207798	0.274685454	0.241276854	-0.016005821	0.123682539	-0.286029306	0.419045074	0.156956816	0.249819508	0.259642066	0.354343181	0.461956803	0.216027796	0.875707601	0.979986367	Bacteria.Firmicutes.Clostridia.Clostridiales.Ruminococcaceae.Ruminiclostridium_9	CTTN
144403	ENSG00000085982	rs62192778	0.189290317	0.537450808	0.018032894	0.014211498	0.21152013	-0.272484077	-0.609039953	1.361859831	0.159447944	0.439518028	0.25100667	0.540480577	0.193683465	0.194808556	0.705281747	0.757000359	Bacteria.Firmicutes.Clostridia.Clostridiales.Ruminococcaceae.Ruminiclostridium_9	USP40
144404	ENSG00000086015	rs1622208	0.429274437	0.18184693	0.630891185	0.289762563	-0.307320844	0.386951394	0.263624024	-0.419330974	0.386371447	0.286729434	0.546081683	0.392871495	0.309709743	0.089937692	0.914517658	0.983896785	Bacteria.Firmicutes.Clostridia.Clostridiales.Ruminococcaceae.Ruminiclostridium_9	MAST2
144405	ENSG00000086102	rs831265	0.490422731	0.021757709	0.528088809	0.525015992	-0.110820489	0.519182932	-0.140875077	0.308575712	0.159782583	0.220819661	0.222083252	0.482842845	0.330730881	0.020904539	0.905728098	0.997695366	Bacteria.Firmicutes.Clostridia.Clostridiales.Ruminococcaceae.Ruminiclostridium_9	NFX1
144406	ENSG00000086475	rs10752298	0.659621024	0.862746365	0.1974562	0.069577996	0.115307071	-0.035094686	0.573873457	-0.598124835	0.26060107	0.202198544	0.440707914	0.324167876	0.3886921	0.274413847	0.849595878	0.979986367	Bacteria.Firmicutes.Clostridia.Clostridiales.Ruminococcaceae.Ruminiclostridium_9	SEPHS1
144407	ENSG00000086504	rs3194151	0.643343105	0.850100118	0.055856666	0.103832239	0.069728667	-0.041323588	-0.42761885	0.571596155	0.149889681	0.217784657	0.219628463	0.346488072	0.383826633	0.271480462	0.73224267	0.979986367	Bacteria.Firmicutes.Clostridia.Clostridiales.Ruminococcaceae.Ruminiclostridium_9	MRPL28
144408	ENSG00000086544	rs7257602	0.07341929	0.071154887	0.850416763	0.522648945	0.36908771	-0.323479006	-0.061564937	-0.174595382	0.202835594	0.176329545	0.325156401	0.27163923	0.113693262	0.046750593	0.932494301	0.997695366	Bacteria.Firmicutes.Clostridia.Clostridiales.Ruminococcaceae.Ruminiclostridium_9	ITPKC
144409	ENSG00000087077	rs12538287	0.002891589	7.07533124341757e-06	0.090646093	0.010205406	-0.470151287	0.953395449	0.397886853	-0.785120006	0.151845861	0.195177989	0.231664074	0.296722248	0.016494763	6.28080406587295e-05	0.792978681	0.757000359	Bacteria.Firmicutes.Clostridia.Clostridiales.Ruminococcaceae.Ruminiclostridium_9	TRIP6
144410	ENSG00000087116	rs878932	0.064204852	0.056738777	0.364265621	0.301661583	-0.760564333	0.551565365	0.5937382	-0.45302406	0.40395526	0.284333542	0.649836886	0.435117524	0.104994218	0.040298895	0.902639618	0.98776224	Bacteria.Firmicutes.Clostridia.Clostridiales.Ruminococcaceae.Ruminiclostridium_9	ADAMTS2
144411	ENSG00000087191	rs2665821	0.986684612	0.862885771	0.908187405	0.633637675	0.0049181	0.036474715	-0.046947876	-0.141713831	0.293557118	0.210365453	0.405507854	0.295933415	0.479244023	0.274413847	0.933009861	0.997695366	Bacteria.Firmicutes.Clostridia.Clostridiales.Ruminococcaceae.Ruminiclostridium_9	PSMC5
144412	ENSG00000087206	rs58279426	0.622906621	0.236415108	0.142033621	0.243688874	-0.098993094	0.200845906	-0.481635346	0.322251116	0.200353425	0.168066834	0.324049236	0.273908399	0.376756234	0.109179025	0.838562903	0.979986367	Bacteria.Firmicutes.Clostridia.Clostridiales.Ruminococcaceae.Ruminiclostridium_9	UIMC1
144413	ENSG00000087237	rs3764261	0.806924255	0.113295141	0.267637111	0.284883629	0.046398798	-0.285331799	0.292458806	-0.293303737	0.189078517	0.177753325	0.261566239	0.272004737	0.432321344	0.064636404	0.872265995	0.983896785	Bacteria.Firmicutes.Clostridia.Clostridiales.Ruminococcaceae.Ruminiclostridium_9	CETP
144414	ENSG00000087253	rs1502007	0.132420367	0.012361665	0.855456282	0.545678591	0.354851728	-0.451329687	0.059891083	0.165236249	0.232879531	0.175384898	0.32747669	0.272022941	0.157967076	0.014184315	0.932494301	0.997695366	Bacteria.Firmicutes.Clostridia.Clostridiales.Ruminococcaceae.Ruminiclostridium_9	LPCAT2
144415	ENSG00000087263	rs3811360	0.910084718	0.096596218	0.411693612	0.530211852	-0.017940605	-0.548258129	0.214653422	0.277493151	0.158244837	0.32518821	0.259797195	0.439723004	0.460388855	0.057850457	0.90276953	0.997695366	Bacteria.Firmicutes.Clostridia.Clostridiales.Ruminococcaceae.Ruminiclostridium_9	OGFOD1
144416	ENSG00000087266	rs231340	0.228938146	0.003883299	0.381163909	0.051994354	0.200648531	-0.576887261	-0.216168793	0.578613964	0.165206314	0.19263451	0.245160285	0.292298782	0.212344629	0.006418023	0.902639618	0.972968815	Bacteria.Firmicutes.Clostridia.Clostridiales.Ruminococcaceae.Ruminiclostridium_9	SH3BP2
144417	ENSG00000087299	rs2275591	0.005832558	0.004936093	0.238892056	0.205679139	0.640707156	-0.575988	-0.48224485	0.406687735	0.224719954	0.197895262	0.405699297	0.318139967	0.025793724	0.007682779	0.867080778	0.979986367	Bacteria.Firmicutes.Clostridia.Clostridiales.Ruminococcaceae.Ruminiclostridium_9	L2HGDH
144418	ENSG00000087301	rs74050906	0.324248256	0.037121457	0.633827066	0.392519266	0.179158206	-0.78873167	-0.128281786	0.480381781	0.180367065	0.370619086	0.268033792	0.558072507	0.262606144	0.030186738	0.91506096	0.997695366	Bacteria.Firmicutes.Clostridia.Clostridiales.Ruminococcaceae.Ruminiclostridium_9	TXNDC16
144419	ENSG00000087884	rs59239088	0.026530673	0.127366545	0.043274315	0.811030147	0.383376474	-0.464126991	-0.533605273	0.113340325	0.168888149	0.300538638	0.258862731	0.472110221	0.064415138	0.070236234	0.705281747	0.997695366	Bacteria.Firmicutes.Clostridia.Clostridiales.Ruminococcaceae.Ruminiclostridium_9	AAMDC
144420	ENSG00000088387	rs7327253	0.010716162	0.013018849	0.09787205	0.707262316	-0.470962319	0.533225582	0.448356003	-0.1361424	0.179236859	0.208819534	0.26697135	0.360940063	0.036306344	0.014653713	0.801017555	0.997695366	Bacteria.Firmicutes.Clostridia.Clostridiales.Ruminococcaceae.Ruminiclostridium_9	DOCK9
144421	ENSG00000088448	rs9521981	0.538470382	0.22475793	0.427191324	0.394613472	0.090253927	-0.315204022	0.175615447	-0.316479299	0.145946644	0.257175843	0.219789713	0.369303027	0.347085047	0.105356452	0.905728098	0.997695366	Bacteria.Firmicutes.Clostridia.Clostridiales.Ruminococcaceae.Ruminiclostridium_9	ANKRD10
144422	ENSG00000088766	rs6139899	0.906102799	0.437545742	0.074548338	0.301936413	0.02837536	0.147969221	-0.658171845	0.332156318	0.23962325	0.189423016	0.363156065	0.319210202	0.459607886	0.168559501	0.77458595	0.98776224	Bacteria.Firmicutes.Clostridia.Clostridiales.Ruminococcaceae.Ruminiclostridium_9	CRLS1
144423	ENSG00000088826	rs1884732	0.001932834	3.51921384085508e-05	0.305494819	0.143836657	-0.729042735	0.925134296	0.31869833	-0.436708377	0.225585806	0.20818506	0.308557576	0.29517253	0.012925199	0.00020357	0.879458811	0.979986367	Bacteria.Firmicutes.Clostridia.Clostridiales.Ruminococcaceae.Ruminiclostridium_9	SMOX
144424	ENSG00000088881	rs215544	0.28791437	0.10062127	0.487148167	0.163995982	-0.170114412	0.435584208	0.171370956	-0.574960309	0.158765289	0.261529836	0.245223765	0.408450846	0.245142586	0.059555479	0.905728098	0.979986367	Bacteria.Firmicutes.Clostridia.Clostridiales.Ruminococcaceae.Ruminiclostridium_9	EBF4
144425	ENSG00000088882	rs2235813	0.873057445	0.799786388	0.291611292	0.043559991	-0.030800836	0.057739676	-0.271770488	0.685179087	0.192016018	0.226728592	0.255608093	0.332862013	0.450526742	0.259924783	0.877973502	0.960380851	Bacteria.Firmicutes.Clostridia.Clostridiales.Ruminococcaceae.Ruminiclostridium_9	CPXM1
144426	ENSG00000088926	rs4241823	0.47928625	0.590514731	0.083740442	0.031437171	0.190009406	-0.128844848	0.777915203	-0.794075061	0.267033983	0.238261954	0.442918228	0.361096357	0.327123003	0.20884829	0.792978681	0.946314597	Bacteria.Firmicutes.Clostridia.Clostridiales.Ruminococcaceae.Ruminiclostridium_9	F11
144427	ENSG00000088970	rs2145101	0.499486541	0.181583896	0.607368052	0.979477488	-0.201785482	0.311738786	-0.235676251	0.009074073	0.2971373	0.230856207	0.456434731	0.351392513	0.334265703	0.089878465	0.914517658	0.997695366	Bacteria.Firmicutes.Clostridia.Clostridiales.Ruminococcaceae.Ruminiclostridium_9	KIZ
144428	ENSG00000088986	rs35403904	0.722607012	0.678887974	0.666369832	0.612427027	0.057270213	0.116792242	-0.101875781	-0.258982392	0.160637425	0.280850404	0.235220027	0.508736376	0.407797142	0.230096067	0.919336565	0.997695366	Bacteria.Firmicutes.Clostridia.Clostridiales.Ruminococcaceae.Ruminiclostridium_9	DYNLL1
144429	ENSG00000089050	rs6081160	0.353746405	0.031809182	0.68220651	0.559044057	0.190573426	-0.406884239	0.118179407	-0.198023414	0.204033977	0.185445106	0.287332322	0.337182089	0.276570557	0.02717817	0.924492178	0.997695366	Bacteria.Firmicutes.Clostridia.Clostridiales.Ruminococcaceae.Ruminiclostridium_9	RBBP9
144430	ENSG00000089053	rs77730756	0.902545731	0.527887262	0.511211143	0.459519837	-0.019768473	0.222438843	-0.155908768	0.412844013	0.160817265	0.350493103	0.23601522	0.554850938	0.458847704	0.192336065	0.905728098	0.997695366	Bacteria.Firmicutes.Clostridia.Clostridiales.Ruminococcaceae.Ruminiclostridium_9	ANAPC5
144431	ENSG00000089063	rs6076775	0.141068114	0.014181522	0.023723124	0.034369667	-0.330254949	0.460426455	-0.713224795	0.563058038	0.221651676	0.18266992	0.307955972	0.260530775	0.163948837	0.015615511	0.705281747	0.956777252	Bacteria.Firmicutes.Clostridia.Clostridiales.Ruminococcaceae.Ruminiclostridium_9	TMEM230
144432	ENSG00000089127	rs2269872	0.55369771	0.287132652	0.800663731	0.606887168	0.138619584	-0.216212744	0.082479008	-0.180674507	0.232849464	0.201458337	0.325330561	0.349443964	0.352686546	0.124939999	0.932494301	0.997695366	Bacteria.Firmicutes.Clostridia.Clostridiales.Ruminococcaceae.Ruminiclostridium_9	OAS1
144433	ENSG00000089335	rs10401309	0.109439325	0.008562602	0.562639259	0.701099151	0.203144432	-0.697362858	-0.107137244	-0.15436668	0.12516938	0.257198626	0.184112646	0.400394899	0.141595082	0.011129102	0.911947044	0.997695366	Bacteria.Firmicutes.Clostridia.Clostridiales.Ruminococcaceae.Ruminiclostridium_9	ZNF302
144434	ENSG00000089356	rs2445822	0.363924581	0.432028128	0.601442961	0.443545956	0.725974099	-0.334319594	0.526576674	-0.41756413	0.793998635	0.42284562	1.003206608	0.541641869	0.280758028	0.16721332	0.914517658	0.997695366	Bacteria.Firmicutes.Clostridia.Clostridiales.Ruminococcaceae.Ruminiclostridium_9	FXYD3
144435	ENSG00000089737	rs9806041	0.413936277	0.08491761	0.920264304	0.84345561	0.181981391	-0.321989646	0.036268863	0.062319801	0.2213191	0.184042489	0.360918605	0.314323912	0.304017876	0.053088881	0.933009861	0.997695366	Bacteria.Firmicutes.Clostridia.Clostridiales.Ruminococcaceae.Ruminiclostridium_9	DDX24
144436	ENSG00000089876	rs61870744	0.85525909	0.864196998	0.471698914	0.261340892	-0.034001061	0.033300595	-0.225103868	0.34934136	0.185657224	0.193932213	0.31094186	0.30831001	0.445592064	0.274427314	0.905728098	0.979986367	Bacteria.Firmicutes.Clostridia.Clostridiales.Ruminococcaceae.Ruminiclostridium_9	DHX32
144437	ENSG00000090013	rs79524476	0.357404233	0.874450238	0.611523826	0.242210162	0.170567261	-0.03641396	-0.143244126	-0.464860562	0.184017829	0.22954914	0.280669318	0.393873037	0.27793399	0.276658598	0.914517658	0.979986367	Bacteria.Firmicutes.Clostridia.Clostridiales.Ruminococcaceae.Ruminiclostridium_9	BLVRB
144438	ENSG00000090020	rs6683016	0.104093569	0.096551219	0.84975655	0.495461433	0.329362117	-0.351055225	0.062521673	-0.231214147	0.199805523	0.208192588	0.328740616	0.337289052	0.137987455	0.057850457	0.932494301	0.997695366	Bacteria.Firmicutes.Clostridia.Clostridiales.Ruminococcaceae.Ruminiclostridium_9	SLC9A1
144439	ENSG00000090266	rs28533681	0.485919815	0.313222492	0.336698672	0.692210219	0.120418942	-0.274176281	-0.235517289	0.166352352	0.171827033	0.269760838	0.243336564	0.418365997	0.329920012	0.132713959	0.884178107	0.997695366	Bacteria.Firmicutes.Clostridia.Clostridiales.Ruminococcaceae.Ruminiclostridium_9	NDUFB2
144440	ENSG00000090372	rs1693994	0.647471318	0.969014639	0.053825274	0.17612544	0.182084063	0.009872089	-1.165286231	0.506182027	0.396341745	0.253169005	0.593363631	0.370105141	0.385091293	0.297536155	0.73224267	0.979986367	Bacteria.Firmicutes.Clostridia.Clostridiales.Ruminococcaceae.Ruminiclostridium_9	STRN4
144441	ENSG00000090382	rs554591	0.00182426	0.000957015	0.202107193	0.202452546	0.98838693	-0.780801962	-0.639830235	0.4606932	0.304030098	0.225623241	0.496533814	0.357793493	0.01257595	0.002314573	0.854516705	0.979986367	Bacteria.Firmicutes.Clostridia.Clostridiales.Ruminococcaceae.Ruminiclostridium_9	LYZ
144442	ENSG00000090402	rs7641586	0.348896269	0.151281921	0.816496919	0.977526276	0.173614951	-0.369191664	-0.067796253	-0.011548307	0.184002855	0.254245465	0.290976453	0.408370421	0.274073112	0.078760052	0.932494301	0.997695366	Bacteria.Firmicutes.Clostridia.Clostridiales.Ruminococcaceae.Ruminiclostridium_9	SI
144443	ENSG00000090432	rs6700034	0.304854007	0.031835548	0.727221102	0.532825984	-0.184483203	0.622824104	0.083060059	-0.573600949	0.178374645	0.283909085	0.237088467	0.914768066	0.253757253	0.02717817	0.928498818	0.997695366	Bacteria.Firmicutes.Clostridia.Clostridiales.Ruminococcaceae.Ruminiclostridium_9	MUL1
144444	ENSG00000090487	rs17229765	0.000318154	3.03403773961372e-05	0.307875561	0.79929658	0.826242665	-0.784276501	-0.314815155	0.066377698	0.217259547	0.174852653	0.306314074	0.259997588	0.004028773	0.000181095	0.879458811	0.997695366	Bacteria.Firmicutes.Clostridia.Clostridiales.Ruminococcaceae.Ruminiclostridium_9	SPG21
144445	ENSG00000090581	rs7205697	0.509605594	0.683468978	0.464444012	0.260420342	0.528798442	-0.174258625	0.924121226	-0.754527625	0.797453266	0.425468617	1.255784374	0.664608736	0.336286186	0.231090352	0.905728098	0.979986367	Bacteria.Firmicutes.Clostridia.Clostridiales.Ruminococcaceae.Ruminiclostridium_9	GNPTG
144446	ENSG00000090612	rs36135141	0.06479869	0.02500425	0.127082	0.064435354	0.679558066	-0.49699919	-0.927800853	0.682475726	0.361755577	0.216610082	0.600326405	0.362802246	0.105562466	0.022995376	0.838562903	0.979986367	Bacteria.Firmicutes.Clostridia.Clostridiales.Ruminococcaceae.Ruminiclostridium_9	ZNF268
144447	ENSG00000090857	rs62052567	0.042191868	1.63437265688053e-05	0.918155579	0.779310672	-0.293079332	1.246906102	-0.020830799	-0.119070726	0.141415304	0.26775831	0.201931977	0.423162814	0.080781362	0.000113442	0.933009861	0.997695366	Bacteria.Firmicutes.Clostridia.Clostridiales.Ruminococcaceae.Ruminiclostridium_9	PDPR
144448	ENSG00000090989	rs11658	0.831385322	0.316628747	0.170130357	0.078168099	0.034512895	-0.23160512	0.338307856	-0.671516239	0.161438774	0.229497542	0.243884732	0.375221674	0.438528206	0.133579239	0.84602236	0.979986367	Bacteria.Firmicutes.Clostridia.Clostridiales.Ruminococcaceae.Ruminiclostridium_9	EXOC1
144449	ENSG00000091136	rs6964934	0.462388065	0.468830955	0.16395266	0.155061758	-0.135698035	0.216283706	0.392049451	-0.835018433	0.183550025	0.296826629	0.278482226	0.580438201	0.320490094	0.176314374	0.84297445	0.979986367	Bacteria.Firmicutes.Clostridia.Clostridiales.Ruminococcaceae.Ruminiclostridium_9	LAMB1
144450	ENSG00000091262	rs778876717	0.644106191	0.144275719	0.211625888	0.738430411	0.07894021	0.631666554	-0.345204601	-0.187942516	0.170082544	0.42742087	0.273639246	0.560413282	0.384113464	0.076227029	0.857628059	0.997695366	Bacteria.Firmicutes.Clostridia.Clostridiales.Ruminococcaceae.Ruminiclostridium_9	ABCC6
144451	ENSG00000091483	rs114753314	0.519891709	0.938199152	0.337621392	0.934564483	0.095813998	-0.023370417	-0.222632841	0.037705187	0.14808302	0.300259487	0.230467214	0.457465435	0.340356298	0.29116151	0.884178107	0.997695366	Bacteria.Firmicutes.Clostridia.Clostridiales.Ruminococcaceae.Ruminiclostridium_9	FH
144452	ENSG00000091513	rs57910552	0.033142104	0.006160506	0.928702753	0.8856886	0.495137963	-0.561263658	-0.031575688	0.042118058	0.227472814	0.198222231	0.351525776	0.291823263	0.073145129	0.008796659	0.934270696	0.997695366	Bacteria.Firmicutes.Clostridia.Clostridiales.Ruminococcaceae.Ruminiclostridium_9	TF
144453	ENSG00000091536	rs10048161	0.129726891	0.005346879	0.986615671	0.663654452	-0.215268431	0.559004385	0.003651218	-0.122007161	0.140273338	0.193950962	0.216815388	0.27927648	0.156502813	0.008064875	0.9400796	0.997695366	Bacteria.Firmicutes.Clostridia.Clostridiales.Ruminococcaceae.Ruminiclostridium_9	MYO15A
144454	ENSG00000091542	rs11870766	0.23919764	0.023449289	0.873679688	0.132847055	-0.285134788	0.480863771	0.057732906	-0.498577579	0.240033822	0.207203067	0.361702073	0.327569908	0.21912852	0.021991548	0.933009861	0.979986367	Bacteria.Firmicutes.Clostridia.Clostridiales.Ruminococcaceae.Ruminiclostridium_9	ALKBH5
144455	ENSG00000091640	rs4790718	0.262143426	5.90941391522529e-05	0.085501919	0.532039051	-0.165060058	1.222350735	-0.379429259	0.26755053	0.145920868	0.284452139	0.217289417	0.42586378	0.231398014	0.000317299	0.792978681	0.997695366	Bacteria.Firmicutes.Clostridia.Clostridiales.Ruminococcaceae.Ruminiclostridium_9	SPAG7
144456	ENSG00000091879	rs3739392	0.261230248	0.244036512	0.147500221	0.116839028	-0.201190641	0.356803641	0.386964479	-0.66794806	0.177518512	0.303503547	0.263979777	0.420270785	0.230901071	0.111481329	0.838562903	0.979986367	Bacteria.Firmicutes.Clostridia.Clostridiales.Ruminococcaceae.Ruminiclostridium_9	ANGPT2
144457	ENSG00000092009	rs1956923	0.271406578	0.066445995	0.801740263	0.694010163	-0.217067582	0.452759163	-0.077645944	-0.149216917	0.195687377	0.242536963	0.307966531	0.377600336	0.236154848	0.04475732	0.932494301	0.997695366	Bacteria.Firmicutes.Clostridia.Clostridiales.Ruminococcaceae.Ruminiclostridium_9	CMA1
144458	ENSG00000092036	rs2273626	0.006860306	0.009575467	0.532726214	0.850108763	0.650159786	-0.50137048	-0.223819496	-0.057018593	0.232815942	0.187790874	0.356855974	0.300518428	0.028288467	0.012128204	0.905745975	0.997695366	Bacteria.Firmicutes.Clostridia.Clostridiales.Ruminococcaceae.Ruminiclostridium_9	HAUS4
144459	ENSG00000092108	rs6571361	0.567568362	0.069472182	0.256700231	0.564845628	0.120345781	-0.372213808	0.352815572	-0.172489398	0.209455214	0.201651579	0.308327347	0.298105107	0.356949386	0.046123272	0.870522859	0.997695366	Bacteria.Firmicutes.Clostridia.Clostridiales.Ruminococcaceae.Ruminiclostridium_9	SCFD1
144460	ENSG00000092140	rs229234	0.911700884	0.905137201	0.452646053	0.63433125	-0.069751625	-0.042431209	0.630236596	-0.229377871	0.626552812	0.354656824	0.834138544	0.479979738	0.46042243	0.283331927	0.905728098	0.997695366	Bacteria.Firmicutes.Clostridia.Clostridiales.Ruminococcaceae.Ruminiclostridium_9	G2E3
144461	ENSG00000092203	rs933192	0.046188026	0.019079805	0.850174842	0.951123018	-0.584563853	0.569677438	0.073732611	0.020333555	0.28760222	0.236976729	0.388783724	0.330445994	0.085645599	0.019117283	0.932494301	0.997695366	Bacteria.Firmicutes.Clostridia.Clostridiales.Ruminococcaceae.Ruminiclostridium_9	TOX4
144462	ENSG00000092208	rs4902418	0.892881312	0.70466144	0.816956911	0.603751563	0.027988555	-0.103589534	-0.06900732	0.209803361	0.207034909	0.272097177	0.296932357	0.402263633	0.456011885	0.236616116	0.932494301	0.997695366	Bacteria.Firmicutes.Clostridia.Clostridiales.Ruminococcaceae.Ruminiclostridium_9	GEMIN2
144463	ENSG00000092295	rs14193	0.00671053	0.008510616	0.331676711	0.365982125	-0.522943973	0.465629315	0.310847244	-0.238923763	0.186725786	0.171589087	0.317824065	0.262441953	0.027994124	0.011079597	0.884178107	0.997695366	Bacteria.Firmicutes.Clostridia.Clostridiales.Ruminococcaceae.Ruminiclostridium_9	TGM1
144464	ENSG00000092758	rs6011410	0.528198688	0.153411996	0.780292358	0.740623314	0.129196656	-0.32976543	-0.079845738	0.126417624	0.203727169	0.228296123	0.285064311	0.38026672	0.343834308	0.079335917	0.932494301	0.997695366	Bacteria.Firmicutes.Clostridia.Clostridiales.Ruminococcaceae.Ruminiclostridium_9	COL9A3
144465	ENSG00000092871	rs797992	0.078683487	0.01475594	0.888268273	0.49935066	0.468307571	-0.487409277	0.061342992	0.201803541	0.26213842	0.194564166	0.434908749	0.297069449	0.117567796	0.01600838	0.933009861	0.997695366	Bacteria.Firmicutes.Clostridia.Clostridiales.Ruminococcaceae.Ruminiclostridium_9	RFFL
144466	ENSG00000093010	rs6269	2.17363324636918e-05	1.06925260098259e-05	0.010338303	0.227623904	0.94539918	-0.985615797	-0.762838597	0.346549213	0.20650266	0.20650266	0.288832039	0.284521345	0.000562459	8.31174276377292e-05	0.705281747	0.979986367	Bacteria.Firmicutes.Clostridia.Clostridiales.Ruminococcaceae.Ruminiclostridium_9	COMT
144467	ENSG00000093072	rs28607941	0.785085788	0.492509343	0.271863254	0.056136132	-0.042737708	-0.142035852	0.252136483	-0.834071668	0.156075528	0.20578167	0.227520838	0.428887626	0.426064226	0.182829632	0.875707601	0.979986367	Bacteria.Firmicutes.Clostridia.Clostridiales.Ruminococcaceae.Ruminiclostridium_9	ADA2
144468	ENSG00000093144	rs11556354	0.130969164	0.170129592	0.90167684	0.389147138	0.486240749	-0.300578352	-0.052484791	-0.262598082	0.317888372	0.216685295	0.423173144	0.302891412	0.157046481	0.085652502	0.933009861	0.997695366	Bacteria.Firmicutes.Clostridia.Clostridiales.Ruminococcaceae.Ruminiclostridium_9	ECHDC1
144469	ENSG00000094975	rs55738876	0.551942147	0.355388604	0.3006074	0.144321273	-0.105299225	0.304453892	0.263820565	-0.988247221	0.176096429	0.327079726	0.252836035	0.668780445	0.352686546	0.144289829	0.877973502	0.979986367	Bacteria.Firmicutes.Clostridia.Clostridiales.Ruminococcaceae.Ruminiclostridium_9	SUCO
144470	ENSG00000095261	rs12343516	0.023095272	0.01120187	0.986329912	0.840735399	0.622308411	-0.626649835	0.006876296	0.069436675	0.267436487	0.24001802	0.399789423	0.34415687	0.05882459	0.013384363	0.9400796	0.997695366	Bacteria.Firmicutes.Clostridia.Clostridiales.Ruminococcaceae.Ruminiclostridium_9	PSMD5
144471	ENSG00000095321	rs3814492	0.629019214	0.105755765	0.463277272	0.603048221	-0.128719325	0.29794248	-0.311543799	-0.144497852	0.265177675	0.181629442	0.422247186	0.276512386	0.378402388	0.06174772	0.905728098	0.997695366	Bacteria.Firmicutes.Clostridia.Clostridiales.Ruminococcaceae.Ruminiclostridium_9	CRAT
144472	ENSG00000095397	rs1408525	0.075021173	0.024287905	0.784763903	0.81404129	-0.37717925	0.407223642	-0.088147683	0.064427246	0.208461452	0.176564774	0.321416193	0.27279718	0.114977213	0.02256282	0.932494301	0.997695366	Bacteria.Firmicutes.Clostridia.Clostridiales.Ruminococcaceae.Ruminiclostridium_9	WHRN
144473	ENSG00000095485	rs12784396	0.055263984	0.028343565	0.726046144	0.891818134	-0.401144832	0.494566721	-0.124761141	0.043039417	0.205517889	0.220538521	0.354528457	0.31521971	0.095060193	0.025084502	0.928428557	0.997695366	Bacteria.Firmicutes.Clostridia.Clostridiales.Ruminococcaceae.Ruminiclostridium_9	CWF19L1
144474	ENSG00000095585	rs3789928	0.000267602	0.000492818	0.254814098	0.744295856	0.726393622	-0.846373415	-0.335699105	0.103770713	0.188414881	0.230676964	0.292195862	0.316797561	0.003539237	0.001447751	0.870513576	0.997695366	Bacteria.Firmicutes.Clostridia.Clostridiales.Ruminococcaceae.Ruminiclostridium_9	BLNK
144475	ENSG00000095917	rs8051930	3.21271842464912e-09	9.20678176792718e-11	0.768261004	0.629367186	-1.033922323	1.068474479	-0.075324659	0.103312432	0.15097499	0.138417938	0.254573953	0.213052844	4.09730677079513e-07	5.43781599568911e-09	0.932494301	0.997695366	Bacteria.Firmicutes.Clostridia.Clostridiales.Ruminococcaceae.Ruminiclostridium_9	TPSD1
144476	ENSG00000095932	rs67748282	0.08842705	0.450605982	0.030987374	0.467791214	0.3073887	-0.200892694	-0.589961905	0.315391081	0.177710342	0.264686476	0.267538517	0.431826446	0.124514445	0.171588065	0.705281747	0.997695366	Bacteria.Firmicutes.Clostridia.Clostridiales.Ruminococcaceae.Ruminiclostridium_9	SMIM24
144477	ENSG00000096070	rs9470234	0.80286781	0.696433989	0.640607847	0.715580251	0.05297139	0.098245326	-0.142545396	0.133598376	0.211327847	0.250707107	0.303906427	0.365058671	0.430868851	0.234484913	0.917104246	0.997695366	Bacteria.Firmicutes.Clostridia.Clostridiales.Ruminococcaceae.Ruminiclostridium_9	BRPF3
144478	ENSG00000096384	rs4711777	0.685921635	0.994409563	0.316139037	0.426063927	-0.094359687	-0.001820122	0.316947458	-0.324219759	0.232292135	0.258774169	0.313743153	0.404781045	0.396855527	0.302729334	0.879458811	0.997695366	Bacteria.Firmicutes.Clostridia.Clostridiales.Ruminococcaceae.Ruminiclostridium_9	HSP90AB1
144479	ENSG00000096395	rs1547671	0.007842321	0.004851035	0.154859202	0.44094843	0.736280304	-0.613101247	-0.519701035	0.226562478	0.268347889	0.210202479	0.361074667	0.292209159	0.030497469	0.007592512	0.838562903	0.997695366	Bacteria.Firmicutes.Clostridia.Clostridiales.Ruminococcaceae.Ruminiclostridium_9	MLN
144480	ENSG00000096401	rs6926412	0.168575424	0.199905784	0.202288555	0.0855091	-0.721014936	0.371221019	-0.971157367	0.785938867	0.517857298	0.286660101	0.753963717	0.450097629	0.18053491	0.096737503	0.854516705	0.979986367	Bacteria.Firmicutes.Clostridia.Clostridiales.Ruminococcaceae.Ruminiclostridium_9	CDC5L
144481	ENSG00000096433	rs4259245	0.651949933	0.182442018	0.938328585	0.700916056	-0.101444672	0.260468568	-0.025922667	-0.108170165	0.223865603	0.193272729	0.333750825	0.280390137	0.386339369	0.09019226	0.936109189	0.997695366	Bacteria.Firmicutes.Clostridia.Clostridiales.Ruminococcaceae.Ruminiclostridium_9	ITPR3
144482	ENSG00000096996	rs17852635	0.345563206	0.061275832	0.416073958	0.179128154	0.18208256	-0.44122769	-0.237615652	0.425910114	0.191638625	0.231679801	0.29031346	0.313607809	0.273137911	0.042186342	0.90276953	0.979986367	Bacteria.Firmicutes.Clostridia.Clostridiales.Ruminococcaceae.Ruminiclostridium_9	IL12RB1
144483	ENSG00000097046	rs13447455	0.420472252	0.252720141	0.174936469	0.063856463	0.143320479	-0.201855936	0.373934184	-0.493747399	0.176776845	0.174916445	0.272646965	0.261889439	0.306801321	0.114217696	0.848454129	0.979986367	Bacteria.Firmicutes.Clostridia.Clostridiales.Ruminococcaceae.Ruminiclostridium_9	CDC7
144484	ENSG00000099282	rs16926420	0.208488418	0.003328383	0.647354526	0.638510644	-0.204680988	0.797651783	-0.114694293	-0.174476636	0.161121736	0.261691246	0.24956583	0.369657333	0.203415806	0.005772969	0.91720635	0.997695366	Bacteria.Firmicutes.Clostridia.Clostridiales.Ruminococcaceae.Ruminiclostridium_9	TSPAN15
144485	ENSG00000099290	rs2813284	0.558555243	0.090276466	0.854584443	0.774564296	0.123750991	-0.325465539	0.057813735	0.091277587	0.210453083	0.189275698	0.314201069	0.31737164	0.353842597	0.055208855	0.932494301	0.997695366	Bacteria.Firmicutes.Clostridia.Clostridiales.Ruminococcaceae.Ruminiclostridium_9	WASHC2A
144486	ENSG00000099308	rs3803919	0.863882794	0.135043324	0.251533342	0.25002395	-0.02990743	0.282183588	-0.283945461	0.335958828	0.173765401	0.186465348	0.245429204	0.289454174	0.448650517	0.073118088	0.870513576	0.979986367	Bacteria.Firmicutes.Clostridia.Clostridiales.Ruminococcaceae.Ruminiclostridium_9	MAST3
144487	ENSG00000099326	rs55987239	0.374713089	0.612700406	0.699924177	0.758556761	0.129510633	-0.117359543	-0.085297343	-0.092019233	0.144894822	0.230714909	0.220332218	0.298111484	0.286037185	0.214197006	0.925121158	0.997695366	Bacteria.Firmicutes.Clostridia.Clostridiales.Ruminococcaceae.Ruminiclostridium_9	MZF1
144488	ENSG00000099330	rs3745163	0.895185182	0.024664065	0.13707119	0.669120217	-0.021047954	0.752114706	-0.400059475	-0.180687388	0.159137632	0.326996749	0.265753498	0.420882507	0.456796529	0.022799366	0.838562903	0.997695366	Bacteria.Firmicutes.Clostridia.Clostridiales.Ruminococcaceae.Ruminiclostridium_9	OCEL1
144489	ENSG00000099338	rs111252243	0.934495967	0.091884876	0.160488976	0.257499939	-0.011949927	0.381880987	-0.290779284	0.6995107	0.144832785	0.223216256	0.204825151	0.612344681	0.465416873	0.055946175	0.838562903	0.979986367	Bacteria.Firmicutes.Clostridia.Clostridiales.Ruminococcaceae.Ruminiclostridium_9	CATSPERG
144490	ENSG00000099377	rs13708	0.006555176	0.004050645	0.12946442	0.221271517	0.831766361	-0.604480226	-0.733788491	0.418768685	0.296099253	0.20284374	0.477818628	0.339080511	0.027734847	0.006566639	0.838562903	0.979986367	Bacteria.Firmicutes.Clostridia.Clostridiales.Ruminococcaceae.Ruminiclostridium_9	HSD3B7
144491	ENSG00000099785	rs1055554	0.221670672	0.027987575	0.228336201	0.282616001	-0.207023307	0.700942317	-0.312777305	0.490323323	0.16777508	0.3118336	0.257192219	0.452561765	0.208969679	0.02484783	0.866244197	0.983896785	Bacteria.Firmicutes.Clostridia.Clostridiales.Ruminococcaceae.Ruminiclostridium_9	MARCHF2
144492	ENSG00000099795	rs1609864	0.863980443	0.349712305	0.923863338	0.457122524	-0.037685016	0.158630633	-0.03548944	-0.216274655	0.219112787	0.168408844	0.369912524	0.289114348	0.448650517	0.142481459	0.933009861	0.997695366	Bacteria.Firmicutes.Clostridia.Clostridiales.Ruminococcaceae.Ruminiclostridium_9	NDUFB7
144493	ENSG00000099821	rs116321813	0.908944325	0.158980695	0.203153778	0.892219336	-0.021126512	0.437289231	-0.355961378	-0.061309223	0.184002018	0.306899068	0.276889438	0.450709371	0.460108572	0.081586434	0.85540301	0.997695366	Bacteria.Firmicutes.Clostridia.Clostridiales.Ruminococcaceae.Ruminiclostridium_9	POLRMT
144494	ENSG00000099940	rs178092	0.009093584	0.001002318	0.388646192	0.370746374	-0.615630469	0.709345637	0.261290188	-0.273014427	0.228937933	0.205854624	0.301062853	0.302905459	0.032851097	0.002394772	0.902639618	0.997695366	Bacteria.Firmicutes.Clostridia.Clostridiales.Ruminococcaceae.Ruminiclostridium_9	SNAP29
144495	ENSG00000099954	rs5746369	0.01628044	0.005812233	0.954899263	0.849560209	0.601677063	-0.554066254	0.02165546	0.052651909	0.24391692	0.194246514	0.381431618	0.276479362	0.047731239	0.008503895	0.936378445	0.997695366	Bacteria.Firmicutes.Clostridia.Clostridiales.Ruminococcaceae.Ruminiclostridium_9	CECR2
144496	ENSG00000099968	rs2587076	0.055828079	0.017030094	0.990320778	0.659814716	-0.63652706	0.526058547	-0.006574659	-0.14843958	0.326886181	0.214803862	0.539873109	0.33568674	0.095661859	0.01758579	0.94054238	0.997695366	Bacteria.Firmicutes.Clostridia.Clostridiales.Ruminococcaceae.Ruminiclostridium_9	BCL2L13
144497	ENSG00000099974	rs5751776	1.43338855432615e-09	2.48091662047823e-10	0.710849139	0.614443333	1.176536862	-1.055056261	-0.089393778	-0.103504876	0.166958318	0.141110758	0.240084816	0.204482627	2.07784153523407e-07	1.26549300107072e-08	0.926480607	0.997695366	Bacteria.Firmicutes.Clostridia.Clostridiales.Ruminococcaceae.Ruminiclostridium_9	DDTL
144498	ENSG00000099984	rs62241104	0.114813261	0.096482787	0.463882985	0.421003269	0.855535882	-0.501325747	0.544194976	-0.338563495	0.535258763	0.297247856	0.738572362	0.418076898	0.1459048	0.057850457	0.905728098	0.997695366	Bacteria.Firmicutes.Clostridia.Clostridiales.Ruminococcaceae.Ruminiclostridium_9	GSTT2
144499	ENSG00000099991	rs1217921442	0.06499873	0.030164141	0.845573033	0.937731336	-0.519387696	0.566871117	-0.084089566	0.031841406	0.276702476	0.255752856	0.430017412	0.406013643	0.105629064	0.026120189	0.932494301	0.997695366	Bacteria.Firmicutes.Clostridia.Clostridiales.Ruminococcaceae.Ruminiclostridium_9	CABIN1
144500	ENSG00000100014	rs5760405	0.791740615	0.878503383	0.486341386	0.333055597	-0.051211599	0.044410819	-0.198074489	0.420429506	0.193149232	0.289378498	0.282908963	0.431102537	0.42798466	0.277706052	0.905728098	0.997695366	Bacteria.Firmicutes.Clostridia.Clostridiales.Ruminococcaceae.Ruminiclostridium_9	SPECC1L
144501	ENSG00000100023	rs10009	0.106169033	0.023672448	0.42232252	0.145339873	0.365887066	-0.48083095	-0.254269351	0.415417896	0.223318836	0.207534744	0.314883856	0.281852686	0.139381339	0.022119251	0.903314935	0.979986367	Bacteria.Firmicutes.Clostridia.Clostridiales.Ruminococcaceae.Ruminiclostridium_9	PPIL2
144502	ENSG00000100027	rs55690117	0.61812874	0.714636416	0.484642565	0.656318104	-0.071754946	0.096295082	0.15944541	-0.156497692	0.143250078	0.262216255	0.226846982	0.35005994	0.374546066	0.239321092	0.905728098	0.997695366	Bacteria.Firmicutes.Clostridia.Clostridiales.Ruminococcaceae.Ruminiclostridium_9	YPEL1
144503	ENSG00000100031	rs5760495	0.002092146	3.38254627880294e-07	0.464908109	0.578541892	-0.59212359	0.910196825	-0.198429721	-0.140535842	0.18472709	0.160188659	0.269926847	0.251710531	0.013436961	5.50129477439927e-06	0.905728098	0.997695366	Bacteria.Firmicutes.Clostridia.Clostridiales.Ruminococcaceae.Ruminiclostridium_9	GGT1
144504	ENSG00000100033	rs4819758	0.07806136	0.032152684	0.402012222	0.702311556	-0.581304463	0.50553397	-0.410023862	0.135171844	0.324695015	0.230884895	0.486066927	0.352109219	0.117295539	0.027355377	0.902639618	0.997695366	Bacteria.Firmicutes.Clostridia.Clostridiales.Ruminococcaceae.Ruminiclostridium_9	PRODH
144505	ENSG00000100036	rs140556126	0.177508063	0.109359152	0.940702402	0.916181071	-0.422885672	0.347356322	0.034227675	0.034365041	0.310204592	0.213977565	0.458353323	0.325255571	0.185234522	0.063259195	0.936109189	0.997695366	Bacteria.Firmicutes.Clostridia.Clostridiales.Ruminococcaceae.Ruminiclostridium_9	SLC35E4
144506	ENSG00000100053	rs2269672	0.038127505	0.012195914	0.981492591	0.987552626	0.5241938	-0.492069848	-0.00843747	0.004714623	0.24765895	0.190834037	0.362323509	0.301037774	0.077038193	0.014100686	0.939659354	0.997695366	Bacteria.Firmicutes.Clostridia.Clostridiales.Ruminococcaceae.Ruminiclostridium_9	CRYBB3
144507	ENSG00000100109	rs3213558	0.186319839	0.000271741	0.85784578	0.686093887	0.212591852	-0.935900886	0.0405664	-0.230697384	0.159166594	0.243048997	0.225582426	0.56825421	0.191629883	0.000983701	0.932494301	0.997695366	Bacteria.Firmicutes.Clostridia.Clostridiales.Ruminococcaceae.Ruminiclostridium_9	TFIP11
144508	ENSG00000100116	rs8140423	0.506799252	0.012200825	0.268095735	0.944215796	-0.111928858	0.523416327	-0.280783438	0.025433713	0.167677121	0.203002897	0.251367242	0.362081034	0.335797151	0.014100686	0.872265995	0.997695366	Bacteria.Firmicutes.Clostridia.Clostridiales.Ruminococcaceae.Ruminiclostridium_9	GCAT
144509	ENSG00000100138	rs9611636	0.574560095	0.309402352	0.478600572	0.62091028	0.102573791	-0.26340589	-0.183464487	0.193691036	0.181804121	0.257109684	0.257432584	0.389769951	0.359495465	0.131519438	0.905728098	0.997695366	Bacteria.Firmicutes.Clostridia.Clostridiales.Ruminococcaceae.Ruminiclostridium_9	SNU13
144510	ENSG00000100147	rs7285782	0.031954092	0.065024047	0.974805441	0.130713914	-0.375063903	0.387933336	-0.008465807	0.464698749	0.171092331	0.206690519	0.267028437	0.303600007	0.071946082	0.043984319	0.939391573	0.979986367	Bacteria.Firmicutes.Clostridia.Clostridiales.Ruminococcaceae.Ruminiclostridium_9	CCDC134
144511	ENSG00000100197	rs1080985	0.434862561	0.041855195	0.215460283	0.163085303	-0.11647749	0.411603446	-0.279714043	0.450157928	0.148235264	0.19826908	0.223612894	0.319090285	0.311603163	0.032754463	0.857628059	0.979986367	Bacteria.Firmicutes.Clostridia.Clostridiales.Ruminococcaceae.Ruminiclostridium_9	CYP2D6
144512	ENSG00000100211	rs3827356	0.810568151	0.323972805	0.64368957	0.801985881	-0.053445957	0.20510046	-0.149937998	0.080084442	0.222071262	0.206365959	0.322646074	0.318040906	0.433048903	0.135624396	0.917104246	0.997695366	Bacteria.Firmicutes.Clostridia.Clostridiales.Ruminococcaceae.Ruminiclostridium_9	CBY1
144513	ENSG00000100220	rs2049946	0.006328693	0.010872989	0.33374262	0.768798947	0.652431006	-0.449666496	-0.337172864	0.077532824	0.231212481	0.171490051	0.346227609	0.262664908	0.027228252	0.013134196	0.884178107	0.997695366	Bacteria.Firmicutes.Clostridia.Clostridiales.Ruminococcaceae.Ruminiclostridium_9	RTCB
144514	ENSG00000100221	rs6519133	0.226591517	0.12271744	0.502694425	0.539771174	-0.291805291	0.292406263	0.230269065	-0.17660603	0.239038188	0.186982887	0.341640027	0.28650338	0.211155305	0.068427003	0.905728098	0.997695366	Bacteria.Firmicutes.Clostridia.Clostridiales.Ruminococcaceae.Ruminiclostridium_9	JOSD1
144515	ENSG00000100225	rs139280842	0.21201259	0.134551972	0.192663548	0.243998222	0.228008085	-0.298697197	-0.351326081	0.345994958	0.180893961	0.197124624	0.266884352	0.29428534	0.205061348	0.072944068	0.848508129	0.979986367	Bacteria.Firmicutes.Clostridia.Clostridiales.Ruminococcaceae.Ruminiclostridium_9	FBXO7
144516	ENSG00000100239	rs1076780	0.055782434	0.062029567	0.291179389	0.465606706	0.649721478	-0.396322462	-0.574208576	0.251192347	0.333598207	0.20872139	0.539572577	0.342238145	0.095661859	0.042522651	0.877973502	0.997695366	Bacteria.Firmicutes.Clostridia.Clostridiales.Ruminococcaceae.Ruminiclostridium_9	PPP6R2
144517	ENSG00000100243	rs3747193	0.210609542	0.949488316	0.859468048	0.014814188	0.21229382	0.01759169	-0.046099055	-1.081528122	0.167903807	0.276623024	0.259340151	0.431988811	0.203925239	0.293046143	0.932494301	0.757000359	Bacteria.Firmicutes.Clostridia.Clostridiales.Ruminococcaceae.Ruminiclostridium_9	CYB5R3
144518	ENSG00000100249	rs6005977	0.662161122	0.540065565	0.403142706	0.494507316	0.120716018	-0.115320003	0.352861462	-0.191383567	0.275017523	0.187216981	0.419314974	0.278566224	0.388908328	0.195440687	0.902639618	0.997695366	Bacteria.Firmicutes.Clostridia.Clostridiales.Ruminococcaceae.Ruminiclostridium_9	C22orf31
144519	ENSG00000100266	rs376571968	0.809625297	0.602038864	0.185347726	0.192806937	-0.089021998	0.164639806	-0.640183876	0.574813726	0.368023567	0.314179092	0.47823064	0.436799015	0.43293381	0.21132562	0.848508129	0.979986367	Bacteria.Firmicutes.Clostridia.Clostridiales.Ruminococcaceae.Ruminiclostridium_9	PACSIN2
144520	ENSG00000100298	rs5757464	0.006853643	0.002677377	0.520182151	0.233674632	-0.779843414	0.612464987	0.263242993	-0.338102859	0.279219124	0.196151483	0.407133026	0.281253294	0.028288467	0.004947293	0.905728098	0.979986367	Bacteria.Firmicutes.Clostridia.Clostridiales.Ruminococcaceae.Ruminiclostridium_9	APOBEC3H
144521	ENSG00000100299	rs8142033	0.048336284	0.007852964	0.532726741	0.684753384	0.324463888	-0.908687972	-0.153970917	-0.194632383	0.161240763	0.331244432	0.245490288	0.477262514	0.088334946	0.01041678	0.905745975	0.997695366	Bacteria.Firmicutes.Clostridia.Clostridiales.Ruminococcaceae.Ruminiclostridium_9	ARSA
144522	ENSG00000100300	rs138918	0.698545145	0.892646093	0.837701438	0.707755976	0.077126544	0.029742055	-0.069292673	-0.13446478	0.198267065	0.219520727	0.336932877	0.357124336	0.401040232	0.280417694	0.932494301	0.997695366	Bacteria.Firmicutes.Clostridia.Clostridiales.Ruminococcaceae.Ruminiclostridium_9	TSPO
144523	ENSG00000100321	rs2069235	0.010070592	0.002228536	0.771316002	0.815085696	-0.532998594	0.657213681	0.081858424	-0.065336943	0.201058185	0.206393824	0.280462521	0.278241272	0.03507267	0.004339126	0.932494301	0.997695366	Bacteria.Firmicutes.Clostridia.Clostridiales.Ruminococcaceae.Ruminiclostridium_9	SYNGR1
144524	ENSG00000100325	rs2301402	0.15358724	0.276521929	0.648488396	0.955276421	0.338869527	-0.239352716	-0.167305185	-0.0182787	0.234700454	0.218111915	0.365304636	0.324672593	0.172252656	0.121946803	0.91720635	0.997695366	Bacteria.Firmicutes.Clostridia.Clostridiales.Ruminococcaceae.Ruminiclostridium_9	ASCC2
144525	ENSG00000100330	rs9625870	0.011772259	0.003808313	0.211698868	0.713251052	-0.473549229	0.50939636	0.345484276	-0.095389734	0.182696856	0.169713872	0.273905226	0.258437056	0.038780587	0.006353753	0.857628059	0.997695366	Bacteria.Firmicutes.Clostridia.Clostridiales.Ruminococcaceae.Ruminiclostridium_9	MTMR3
144526	ENSG00000100347	rs6006467	0.00061121	0.0566139	0.042122139	0.226204238	0.466734268	-0.413782296	-0.449543791	-0.412488503	0.129569065	0.213195257	0.216835939	0.337613379	0.006149052	0.040235667	0.705281747	0.979986367	Bacteria.Firmicutes.Clostridia.Clostridiales.Ruminococcaceae.Ruminiclostridium_9	SAMM50
144527	ENSG00000100350	rs5756213	0.449831661	0.319618195	0.129926759	0.034195772	-0.098913995	0.284376138	-0.316495393	0.756396936	0.130100738	0.283547986	0.206344274	0.3496397	0.317768316	0.134335406	0.838562903	0.956777252	Bacteria.Firmicutes.Clostridia.Clostridiales.Ruminococcaceae.Ruminiclostridium_9	FOXRED2
144528	ENSG00000100360	rs4821525	0.012881586	0.011187472	0.089345215	0.102437872	1.210428783	-0.701363117	-1.362599169	0.733937189	0.473268929	0.268584435	0.790077956	0.443061439	0.04085214	0.013384363	0.792978681	0.979986367	Bacteria.Firmicutes.Clostridia.Clostridiales.Ruminococcaceae.Ruminiclostridium_9	IFT27
144529	ENSG00000100373	rs2742624	6.38551476784837e-05	9.92271644928725e-06	0.590964787	0.560813728	1.298177333	-0.904014628	0.23338356	-0.156504911	0.303660485	0.188603039	0.432101208	0.267694518	0.001281031	7.9521184076662e-05	0.914481752	0.997695366	Bacteria.Firmicutes.Clostridia.Clostridiales.Ruminococcaceae.Ruminiclostridium_9	UPK3A
144530	ENSG00000100376	rs738177	0.009022575	0.006709288	0.539236111	0.450209618	1.280162277	-0.725672272	0.373473965	-0.256249222	0.475545911	0.259107071	0.605075971	0.337324931	0.032809746	0.00935137	0.908027049	0.997695366	Bacteria.Firmicutes.Clostridia.Clostridiales.Ruminococcaceae.Ruminiclostridium_9	FAM118A
144531	ENSG00000100380	rs138347	0.047158432	0.014081485	0.184774611	0.068643249	-0.721473343	0.589581924	0.70430552	-0.650329379	0.356582823	0.233657143	0.52543566	0.351247642	0.086983695	0.015553388	0.848508129	0.979986367	Bacteria.Firmicutes.Clostridia.Clostridiales.Ruminococcaceae.Ruminiclostridium_9	ST13
144532	ENSG00000100399	rs139472	0.948412405	0.908008961	0.227716269	0.076179236	-0.025127605	0.028383072	0.624337545	-0.597641125	0.386870498	0.244678386	0.512692117	0.331650485	0.470118531	0.283728165	0.866244197	0.979986367	Bacteria.Firmicutes.Clostridia.Clostridiales.Ruminococcaceae.Ruminiclostridium_9	CHADL
144533	ENSG00000100422	rs112268353	0.001702229	5.3602454432594e-05	0.261939358	0.03271215	-0.698240743	0.751208787	0.399288425	-0.598987589	0.213279633	0.173690963	0.352837356	0.274483321	0.012060665	0.000292003	0.871365353	0.956777252	Bacteria.Firmicutes.Clostridia.Clostridiales.Ruminococcaceae.Ruminiclostridium_9	CERK
144534	ENSG00000100433	rs12893601	0.899701868	0.330999657	0.817870343	0.205381173	-0.025764215	0.189122387	0.073158372	-0.410367516	0.203619099	0.193094608	0.316401839	0.320804963	0.458054031	0.137628899	0.932494301	0.979986367	Bacteria.Firmicutes.Clostridia.Clostridiales.Ruminococcaceae.Ruminiclostridium_9	KCNK10
144535	ENSG00000100461	rs3794452	0.208634428	0.342435479	0.208369807	0.449489481	-0.350100832	0.195658211	0.548301653	-0.263007457	0.275683538	0.204587025	0.431500769	0.345669265	0.203447091	0.140611933	0.857628059	0.997695366	Bacteria.Firmicutes.Clostridia.Clostridiales.Ruminococcaceae.Ruminiclostridium_9	RBM23
144536	ENSG00000100483	rs11157729	0.368900173	0.055164895	0.555547675	0.143063083	0.115921664	-0.582876608	-0.117826136	0.542474554	0.128115139	0.298499241	0.198850665	0.365940551	0.283043741	0.039430602	0.911932588	0.979986367	Bacteria.Firmicutes.Clostridia.Clostridiales.Ruminococcaceae.Ruminiclostridium_9	VCPKMT
144537	ENSG00000100485	rs9788447	0.997506755	0.293210145	0.724083616	0.071464591	0.000491361	-0.361766055	-0.090415265	0.777000028	0.156640648	0.341390378	0.255022983	0.424021025	0.482531482	0.126846731	0.928428557	0.979986367	Bacteria.Firmicutes.Clostridia.Clostridiales.Ruminococcaceae.Ruminiclostridium_9	SOS2
144538	ENSG00000100522	rs12436601	0.478223539	0.276339505	0.64654294	0.418786043	0.150648851	-0.213080424	-0.172276947	0.240987429	0.211204749	0.194096681	0.373936248	0.296161456	0.326772419	0.121945808	0.91720635	0.997695366	Bacteria.Firmicutes.Clostridia.Clostridiales.Ruminococcaceae.Ruminiclostridium_9	GNPNAT1
144539	ENSG00000100523	rs6572875	0.017616765	0.025999318	0.377129779	0.4793547	-1.13842615	0.589521576	0.644831153	-0.289135857	0.467403455	0.258747627	0.725112593	0.406407104	0.049443215	0.023586447	0.902639618	0.997695366	Bacteria.Firmicutes.Clostridia.Clostridiales.Ruminococcaceae.Ruminiclostridium_9	DDHD1
144540	ENSG00000100526	rs3742557	0.792874356	0.59500992	0.638369955	0.54538965	0.046098834	0.122983366	-0.114746634	-0.271890229	0.174840551	0.230209883	0.243007509	0.447281138	0.42820859	0.209513689	0.917104246	0.997695366	Bacteria.Firmicutes.Clostridia.Clostridiales.Ruminococcaceae.Ruminiclostridium_9	CDKN3
144541	ENSG00000100532	rs8014883	0.147307054	0.031584771	0.901906927	0.323502657	-0.274904516	0.529330864	-0.032216468	0.447948986	0.187443665	0.240923808	0.260366641	0.450271859	0.167765924	0.027056816	0.933009861	0.997695366	Bacteria.Firmicutes.Clostridia.Clostridiales.Ruminococcaceae.Ruminiclostridium_9	CGRRF1
144542	ENSG00000100568	rs4902507	0.36904785	0.809326007	0.111619202	0.263451279	0.20058293	-0.049928404	-0.523987919	0.388231613	0.2217505	0.206077258	0.324880447	0.344165966	0.283043741	0.262114181	0.817940593	0.979986367	Bacteria.Firmicutes.Clostridia.Clostridiales.Ruminococcaceae.Ruminiclostridium_9	VTI1B
144543	ENSG00000100577	rs2270423	0.883457699	0.146578994	0.016414633	0.080815478	-0.025355188	0.275858722	-0.641002693	0.503464618	0.172291466	0.187750273	0.260199372	0.28386783	0.453143328	0.077004592	0.705281747	0.979986367	Bacteria.Firmicutes.Clostridia.Clostridiales.Ruminococcaceae.Ruminiclostridium_9	GSTZ1
144544	ENSG00000100599	rs72699855	0.270349067	0.004873082	0.667966353	0.489565761	0.179664492	-0.700893992	-0.100287856	0.274813839	0.161607912	0.240434462	0.232740186	0.395446099	0.23592833	0.007605803	0.920080447	0.997695366	Bacteria.Firmicutes.Clostridia.Clostridiales.Ruminococcaceae.Ruminiclostridium_9	RIN3
144545	ENSG00000100612	rs3759692	0.122475412	0.087395155	0.216166653	0.887320495	0.305942712	-0.479872541	-0.337597473	0.072041212	0.195510047	0.276507498	0.270307397	0.506431569	0.151438245	0.054026569	0.857628059	0.997695366	Bacteria.Firmicutes.Clostridia.Clostridiales.Ruminococcaceae.Ruminiclostridium_9	DHRS7
144546	ENSG00000100626	rs1275685	0.371080313	0.22753228	0.912036262	0.738512208	-0.192695914	0.227217857	-0.03740047	-0.108640988	0.213943471	0.186511594	0.337240728	0.324054611	0.283749355	0.106066141	0.933009861	0.997695366	Bacteria.Firmicutes.Clostridia.Clostridiales.Ruminococcaceae.Ruminiclostridium_9	GALNT16
144547	ENSG00000100628	rs1115100	0.270866623	0.07867137	0.215975704	0.022088772	-0.181556604	0.445595872	0.320840936	-0.965948699	0.163488034	0.249415036	0.256782717	0.411910317	0.236030099	0.050105	0.857628059	0.889847749	Bacteria.Firmicutes.Clostridia.Clostridiales.Ruminococcaceae.Ruminiclostridium_9	ASB2
144548	ENSG00000100711	rs2295146	0.016544093	2.61559075208599e-05	0.27383286	0.003839838	-0.499633058	0.864144545	0.329498443	-0.863113608	0.203068331	0.190897293	0.298565145	0.287835305	0.047953035	0.000163979	0.875707601	0.714590905	Bacteria.Firmicutes.Clostridia.Clostridiales.Ruminococcaceae.Ruminiclostridium_9	ZFYVE21
144549	ENSG00000100714	rs2987965	0.087083596	0.055947643	0.603115703	0.722412247	0.448273844	-0.387030608	-0.199568437	0.105176998	0.258039786	0.198857859	0.381967216	0.294795213	0.123597465	0.039834939	0.914517658	0.997695366	Bacteria.Firmicutes.Clostridia.Clostridiales.Ruminococcaceae.Ruminiclostridium_9	MTHFD1
144550	ENSG00000100731	rs221925	0.015674011	0.04481828	0.841556938	0.466135954	-0.493096924	0.336187316	-0.07142986	0.191923962	0.198701058	0.164323968	0.355897046	0.261799433	0.046720467	0.034204749	0.932494301	0.997695366	Bacteria.Firmicutes.Clostridia.Clostridiales.Ruminococcaceae.Ruminiclostridium_9	PCNX1
144551	ENSG00000100784	rs4904742	0.744514722	0.867002992	0.002574865	0.004525306	-0.124396203	-0.037212298	1.83038172	-1.017876721	0.380101702	0.221330397	0.58373632	0.346072834	0.413472058	0.275077961	0.587287864	0.714590905	Bacteria.Firmicutes.Clostridia.Clostridiales.Ruminococcaceae.Ruminiclostridium_9	RPS6KA5
144552	ENSG00000100815	rs11621328	0.951865167	0.229703361	0.261339299	0.761719742	0.013006961	-0.314636536	0.369162389	0.109544476	0.214642804	0.259490497	0.325801892	0.359751921	0.470751916	0.106782564	0.871365353	0.997695366	Bacteria.Firmicutes.Clostridia.Clostridiales.Ruminococcaceae.Ruminiclostridium_9	TRIP11
144553	ENSG00000100883	rs8017225	0.268026518	0.294833584	0.877926937	0.292684897	-0.213474699	0.243936541	-0.042882098	0.373423593	0.191082181	0.230979373	0.278087396	0.352004775	0.234691302	0.127352673	0.933009861	0.983896785	Bacteria.Firmicutes.Clostridia.Clostridiales.Ruminococcaceae.Ruminiclostridium_9	SRP54
144554	ENSG00000100908	rs2236352	5.73027603292001e-05	8.35437074979124e-06	0.051523669	0.428609969	0.726258027	-1.027159647	-0.512998952	0.261472621	0.168662591	0.212229106	0.258615973	0.328254745	0.001207592	7.19414912486203e-05	0.726083033	0.997695366	Bacteria.Firmicutes.Clostridia.Clostridiales.Ruminococcaceae.Ruminiclostridium_9	EMC9
144555	ENSG00000100979	rs73307905	0.888421008	0.345770146	0.877530739	0.370804919	0.023719621	-0.239127534	0.037544212	-0.384168835	0.16839881	0.251786181	0.24267755	0.426282111	0.454253663	0.141430637	0.933009861	0.997695366	Bacteria.Firmicutes.Clostridia.Clostridiales.Ruminococcaceae.Ruminiclostridium_9	PLTP
144556	ENSG00000100985	rs3761158	0.08590044	0.01553669	0.389262142	0.406156624	0.427826633	-0.513578774	-0.302073606	0.275100068	0.245324516	0.206668095	0.348509097	0.329024064	0.122895125	0.016430991	0.902639618	0.997695366	Bacteria.Firmicutes.Clostridia.Clostridiales.Ruminococcaceae.Ruminiclostridium_9	MMP9
144557	ENSG00000100994	rs2281562	0.013527569	0.005567016	0.756751734	0.158904858	0.39187098	-0.626013504	0.078258038	-0.477044459	0.154354292	0.218289934	0.251586449	0.334738288	0.042258725	0.008268229	0.931423992	0.979986367	Bacteria.Firmicutes.Clostridia.Clostridiales.Ruminococcaceae.Ruminiclostridium_9	PYGB
144558	ENSG00000100997	rs3827014	0.726162375	0.827087451	0.552593966	0.764728104	0.114719451	0.046714125	-0.254209064	-0.091046291	0.326137721	0.212994536	0.425824455	0.302947168	0.408360631	0.266252877	0.909474521	0.997695366	Bacteria.Firmicutes.Clostridia.Clostridiales.Ruminococcaceae.Ruminiclostridium_9	ABHD12
144559	ENSG00000101000	rs17092456	0.610351485	0.054042487	0.921957625	0.674430154	0.083048119	-0.613005564	0.023999362	-0.216209556	0.162187528	0.312433182	0.24402178	0.512366011	0.372697509	0.038900884	0.933009861	0.997695366	Bacteria.Firmicutes.Clostridia.Clostridiales.Ruminococcaceae.Ruminiclostridium_9	PROCR
144560	ENSG00000101003	rs2151144	0.059608918	0.025617645	0.186510541	0.125713246	0.5991131	-0.468474656	-0.563369289	0.465339397	0.312493104	0.20506965	0.421977299	0.299989774	0.100122533	0.02335347	0.848508129	0.979986367	Bacteria.Firmicutes.Clostridia.Clostridiales.Ruminococcaceae.Ruminiclostridium_9	GINS1
144561	ENSG00000101004	rs73597820	0.754090785	0.15317623	0.597146278	0.954981511	-0.049731099	0.427520198	-0.127120068	-0.02454958	0.158089051	0.29579919	0.239343649	0.433198485	0.416587404	0.079275194	0.914517658	0.997695366	Bacteria.Firmicutes.Clostridia.Clostridiales.Ruminococcaceae.Ruminiclostridium_9	NINL
144562	ENSG00000101019	rs62210591	0.005049235	0.005319633	0.088058095	0.107049324	-0.937216008	0.701397918	0.795326589	-0.542047485	0.3228948	0.243202065	0.45925631	0.331687731	0.02391322	0.008050715	0.792978681	0.979986367	Bacteria.Firmicutes.Clostridia.Clostridiales.Ruminococcaceae.Ruminiclostridium_9	UQCC1
144563	ENSG00000101052	rs6017092	0.29252745	0.220334828	0.97533482	0.722005438	-0.225583137	0.258212684	0.011240174	-0.123492533	0.212574193	0.208648266	0.362149335	0.345601982	0.247637675	0.103890648	0.939641575	0.997695366	Bacteria.Firmicutes.Clostridia.Clostridiales.Ruminococcaceae.Ruminiclostridium_9	IFT52
144564	ENSG00000101057	rs285172	0.669974518	0.617191736	0.083105876	0.069198528	0.178186921	-0.117147758	1.066565455	-0.653723424	0.416201856	0.233247757	0.605989542	0.35380621	0.39169056	0.21497862	0.792978681	0.979986367	Bacteria.Firmicutes.Clostridia.Clostridiales.Ruminococcaceae.Ruminiclostridium_9	MYBL2
144565	ENSG00000101158	rs189356	0.000940875	0.001067167	0.012040766	0.064652823	0.759844789	-0.613531852	-0.877802698	0.51626734	0.21922347	0.179093898	0.339785024	0.274675744	0.008037841	0.002499011	0.705281747	0.979986367	Bacteria.Firmicutes.Clostridia.Clostridiales.Ruminococcaceae.Ruminiclostridium_9	NELFCD
144566	ENSG00000101166	rs151360	0.382921499	0.47514711	0.030474483	0.057282715	-0.137729408	0.159263809	0.531875555	-0.599250591	0.156782271	0.221723613	0.240430895	0.309612262	0.289089594	0.17809288	0.705281747	0.979986367	Bacteria.Firmicutes.Clostridia.Clostridiales.Ruminococcaceae.Ruminiclostridium_9	PRELID3B
144567	ENSG00000101181	rs6089332	0.429702834	0.064413612	0.394210888	0.816427544	-0.138594075	0.410087213	-0.226531411	0.075882057	0.174406581	0.21798302	0.264115649	0.325554753	0.309739123	0.043623992	0.902639618	0.997695366	Bacteria.Firmicutes.Clostridia.Clostridiales.Ruminococcaceae.Ruminiclostridium_9	MTG2
144568	ENSG00000101182	rs6121516	0.643054463	0.340895631	0.912956355	0.924800612	0.072669143	-0.279509521	-0.025565276	-0.043483152	0.156074592	0.291327594	0.232969416	0.458898902	0.383826633	0.140276022	0.933009861	0.997695366	Bacteria.Firmicutes.Clostridia.Clostridiales.Ruminococcaceae.Ruminiclostridium_9	PSMA7
144569	ENSG00000101190	rs66634465	0.435255686	0.367549607	0.316892803	0.421194936	0.12263784	-0.265085375	-0.237675031	0.375803334	0.156209536	0.292138795	0.235641757	0.464255221	0.311603163	0.147783649	0.879458811	0.997695366	Bacteria.Firmicutes.Clostridia.Clostridiales.Ruminococcaceae.Ruminiclostridium_9	TCFL5
144570	ENSG00000101191	rs6011489	0.335382114	0.225094012	0.390206327	0.187485013	0.132480565	-0.162403477	-0.200504834	0.299514794	0.13650389	0.13260263	0.23179075	0.224847059	0.267687299	0.10540465	0.902639618	0.979986367	Bacteria.Firmicutes.Clostridia.Clostridiales.Ruminococcaceae.Ruminiclostridium_9	DIDO1
144571	ENSG00000101307	rs11696842	0.012992274	0.021791136	0.028869885	0.060687523	-0.396992951	0.91937687	0.550234149	-0.873742524	0.155420934	0.391134105	0.246205301	0.457712828	0.041130115	0.020913346	0.705281747	0.979986367	Bacteria.Firmicutes.Clostridia.Clostridiales.Ruminococcaceae.Ruminiclostridium_9	SIRPB1
144572	ENSG00000101310	rs6075354	0.882650697	0.691854957	0.217517336	0.306291063	0.084603115	-0.123125369	1.11348105	-0.504197143	0.570905394	0.309276064	0.894196399	0.488964792	0.452989664	0.23335873	0.857628059	0.98776224	Bacteria.Firmicutes.Clostridia.Clostridiales.Ruminococcaceae.Ruminiclostridium_9	SEC23B
144573	ENSG00000101311	rs16991857	0.315238451	0.138945273	0.542824684	0.244078304	0.206368103	-0.343799105	0.181009751	-0.461984937	0.203898972	0.22948836	0.295879332	0.393007828	0.258313158	0.074426913	0.908027049	0.979986367	Bacteria.Firmicutes.Clostridia.Clostridiales.Ruminococcaceae.Ruminiclostridium_9	FERMT1
144574	ENSG00000101361	rs6138678	0.53711649	0.240366884	0.832161913	0.93376973	-0.103878476	0.339163553	-0.055017177	0.034183888	0.16741844	0.286235445	0.258559658	0.409754217	0.34651095	0.110413309	0.932494301	0.997695366	Bacteria.Firmicutes.Clostridia.Clostridiales.Ruminococcaceae.Ruminiclostridium_9	NOP56
144575	ENSG00000101363	rs1806940	0.008112508	0.003811161	0.754568488	0.581224473	-1.1071045	0.728466058	0.22294493	-0.22318534	0.405339533	0.24272158	0.710141009	0.402588869	0.030818473	0.006353753	0.931423992	0.997695366	Bacteria.Firmicutes.Clostridia.Clostridiales.Ruminococcaceae.Ruminiclostridium_9	MANBAL
144576	ENSG00000101400	rs158672	0.110311375	0.285437843	0.131438313	0.62072962	0.808559064	-0.326374915	-1.034050269	0.201747008	0.499449815	0.303025894	0.676866223	0.40577086	0.142413766	0.124493502	0.838562903	0.997695366	Bacteria.Firmicutes.Clostridia.Clostridiales.Ruminococcaceae.Ruminiclostridium_9	SNTA1
144577	ENSG00000101442	rs2245231	0.069713814	0.040544511	0.154877773	0.16303078	0.388065039	-0.383380455	-0.494918054	0.422292372	0.210425976	0.183445113	0.34387182	0.299298665	0.110361828	0.03205206	0.838562903	0.979986367	Bacteria.Firmicutes.Clostridia.Clostridiales.Ruminococcaceae.Ruminiclostridium_9	ACTR5
144578	ENSG00000101443	rs6032226	0.478154578	0.738327597	0.636965818	0.194705864	0.154691977	-0.067604488	0.159417088	-0.398298861	0.216838962	0.201503036	0.336200496	0.303975349	0.326772419	0.244916116	0.916782569	0.979986367	Bacteria.Firmicutes.Clostridia.Clostridiales.Ruminococcaceae.Ruminiclostridium_9	WFDC2
144579	ENSG00000101452	rs6729	0.217804876	0.008749505	0.458269679	0.112082259	0.251138459	-0.686857349	-0.213797866	0.707298525	0.201807801	0.254072992	0.286536454	0.439113895	0.207664989	0.011272899	0.905728098	0.979986367	Bacteria.Firmicutes.Clostridia.Clostridiales.Ruminococcaceae.Ruminiclostridium_9	DHX35
144580	ENSG00000101457	rs390386	0.082162554	0.040335894	0.420601539	0.212607243	-0.495611751	0.452529253	0.338971463	-0.38926588	0.280707366	0.216299553	0.418217035	0.309237297	0.1203439	0.031944206	0.903314935	0.979986367	Bacteria.Firmicutes.Clostridia.Clostridiales.Ruminococcaceae.Ruminiclostridium_9	DNTTIP1
144581	ENSG00000101474	rs6138456	0.566944183	0.512174279	0.81179135	0.973965564	-0.098454969	0.283758772	0.062042753	-0.018044986	0.171079009	0.430539398	0.259500015	0.550806761	0.356735842	0.188508354	0.932494301	0.997695366	Bacteria.Firmicutes.Clostridia.Clostridiales.Ruminococcaceae.Ruminiclostridium_9	APMAP
144582	ENSG00000101546	rs11663720	0.329954688	0.225236459	0.924221814	0.76640051	-0.239817753	0.250787022	0.034779712	-0.091749995	0.244322346	0.20483152	0.364235151	0.307542059	0.265188295	0.10540465	0.933009861	0.997695366	Bacteria.Firmicutes.Clostridia.Clostridiales.Ruminococcaceae.Ruminiclostridium_9	RBFA
144583	ENSG00000101574	rs2138847	0.301258989	0.090658049	0.791122528	0.839785466	0.273463202	-0.349538337	0.115117053	0.061719721	0.262433646	0.203521535	0.432858707	0.304069414	0.25135766	0.05535172	0.932494301	0.997695366	Bacteria.Firmicutes.Clostridia.Clostridiales.Ruminococcaceae.Ruminiclostridium_9	METTL4
144584	ENSG00000101605	rs4798071	0.009284147	4.08848002120311e-05	0.790986708	0.91990092	0.399674382	-0.873376333	0.061053551	0.030397625	0.149056857	0.198421011	0.229418407	0.301115736	0.033087056	0.000229405	0.932494301	0.997695366	Bacteria.Firmicutes.Clostridia.Clostridiales.Ruminococcaceae.Ruminiclostridium_9	MYOM1
144585	ENSG00000101624	rs35699948	0.071144542	0.002044713	0.738595564	0.212235583	-0.32621172	0.677780917	0.098857607	-0.388308107	0.177812483	0.210946421	0.294970401	0.308222769	0.111721042	0.004105256	0.931327361	0.979986367	Bacteria.Firmicutes.Clostridia.Clostridiales.Ruminococcaceae.Ruminiclostridium_9	CEP76
144586	ENSG00000101639	rs529620	0.004004308	0.000573271	0.799586334	0.904687177	0.75864695	-0.598378229	0.098710338	-0.031920127	0.254234783	0.165198276	0.387214138	0.265535194	0.020604013	0.001576776	0.932494301	0.997695366	Bacteria.Firmicutes.Clostridia.Clostridiales.Ruminococcaceae.Ruminiclostridium_9	CEP192
144587	ENSG00000101751	rs1893958	0.23516291	0.06165806	0.72956204	0.584360561	0.186991974	-0.296840518	-0.081027128	0.12545324	0.156051657	0.1561009	0.233372434	0.228191793	0.216289671	0.042386358	0.928498818	0.997695366	Bacteria.Firmicutes.Clostridia.Clostridiales.Ruminococcaceae.Ruminiclostridium_9	POLI
144588	ENSG00000102471	rs2783123	0.901006757	0.88135613	0.69038839	0.965045551	-0.025064422	-0.048421673	0.114707126	-0.020164286	0.200713731	0.323159426	0.286689924	0.458361294	0.45845692	0.278215988	0.924492178	0.997695366	Bacteria.Firmicutes.Clostridia.Clostridiales.Ruminococcaceae.Ruminiclostridium_9	NDFIP2
144589	ENSG00000102580	rs2305091	0.536352695	0.084615372	0.781908525	0.11706595	0.151461648	-0.348380514	-0.102896062	0.478416496	0.243648378	0.198929266	0.370153728	0.301208377	0.346246646	0.052988487	0.932494301	0.979986367	Bacteria.Firmicutes.Clostridia.Clostridiales.Ruminococcaceae.Ruminiclostridium_9	DNAJC3
144590	ENSG00000102699	rs73154390	0.195336253	0.009568129	0.618560326	0.935744804	0.222663428	-0.887356278	0.125835944	-0.036846517	0.170176392	0.332328196	0.251525833	0.455278125	0.196489048	0.012128204	0.914517658	0.997695366	Bacteria.Firmicutes.Clostridia.Clostridiales.Ruminococcaceae.Ruminiclostridium_9	PARP4
144591	ENSG00000102743	rs3783164	0.497656996	0.237979487	0.895375332	0.624475497	-0.2374374	0.270042578	-0.076452325	-0.188928078	0.348144576	0.226733464	0.579091216	0.384109626	0.333895031	0.109675802	0.933009861	0.997695366	Bacteria.Firmicutes.Clostridia.Clostridiales.Ruminococcaceae.Ruminiclostridium_9	SLC25A15
144592	ENSG00000102780	rs56366712	0.630257268	0.113193801	0.011785179	0.573786533	-0.066591462	-0.289706826	0.543787777	-0.177851803	0.137684262	0.180427125	0.209828901	0.314590767	0.378424641	0.064625788	0.705281747	0.997695366	Bacteria.Firmicutes.Clostridia.Clostridiales.Ruminococcaceae.Ruminiclostridium_9	DGKH
144593	ENSG00000102781	rs202083	0.370348188	0.119984926	0.845243427	0.693014559	-0.150906302	0.325995904	0.047347482	-0.115273792	0.167288166	0.20690946	0.24160324	0.290707993	0.283736318	0.067323541	0.932494301	0.997695366	Bacteria.Firmicutes.Clostridia.Clostridiales.Ruminococcaceae.Ruminiclostridium_9	KATNAL1
144594	ENSG00000102858	rs841228	0.113128889	0.008402039	0.376390836	0.830930616	-0.463691155	0.600117638	-0.432613111	-0.076962637	0.288730169	0.220763507	0.485716118	0.359019886	0.144691146	0.010973104	0.902639618	0.997695366	Bacteria.Firmicutes.Clostridia.Clostridiales.Ruminococcaceae.Ruminiclostridium_9	MGRN1
144595	ENSG00000102910	rs2129245	0.952260686	0.046052463	0.43733423	0.38416612	-0.009833063	0.529640993	-0.18954179	0.423302421	0.163612695	0.260413304	0.242529723	0.483130187	0.470751916	0.034890317	0.905728098	0.997695366	Bacteria.Firmicutes.Clostridia.Clostridiales.Ruminococcaceae.Ruminiclostridium_9	LONP2
144596	ENSG00000102931	rs7187999	0.336711188	0.105585715	0.406015294	0.420437393	0.218073288	-0.354441608	0.276050823	-0.254834338	0.225319293	0.215964521	0.330061261	0.314298517	0.268352958	0.06171265	0.902639618	0.997695366	Bacteria.Firmicutes.Clostridia.Clostridiales.Ruminococcaceae.Ruminiclostridium_9	ARL2BP
144597	ENSG00000102934	rs11643781	0.074635529	0.011210391	0.468677874	0.696813418	-0.470545744	0.527835061	-0.28038316	0.119754665	0.259710523	0.202192506	0.384663387	0.305998576	0.114681493	0.013384363	0.905728098	0.997695366	Bacteria.Firmicutes.Clostridia.Clostridiales.Ruminococcaceae.Ruminiclostridium_9	PLLP
144598	ENSG00000102978	rs73563321	0.308526201	0.190855648	0.578690197	0.867281665	0.143523428	-0.343114055	-0.118011073	0.076095854	0.139837267	0.2595736	0.211449678	0.453560534	0.255148643	0.093283191	0.912189818	0.997695366	Bacteria.Firmicutes.Clostridia.Clostridiales.Ruminococcaceae.Ruminiclostridium_9	POLR2C
144599	ENSG00000103051	rs11649624	0.019356104	0.049104859	0.889426816	0.336911094	0.503939213	-0.34711427	-0.045749801	-0.276324953	0.210132523	0.173103784	0.327777673	0.285625502	0.052924725	0.036397273	0.933009861	0.997695366	Bacteria.Firmicutes.Clostridia.Clostridiales.Ruminococcaceae.Ruminiclostridium_9	COG4
144600	ENSG00000103064	rs1127773	0.112119091	0.328329265	0.105081962	0.356735012	-0.41667437	0.21781875	0.59955175	-0.271441833	0.25871206	0.221160112	0.364773399	0.292437183	0.14360536	0.136866705	0.809797217	0.997695366	Bacteria.Firmicutes.Clostridia.Clostridiales.Ruminococcaceae.Ruminiclostridium_9	SLC7A6
144601	ENSG00000103091	rs11149787	0.093741928	0.072349731	0.273027368	0.561043765	0.301316457	-0.355218372	-0.300279357	0.203764087	0.177151336	0.194467927	0.271628404	0.348734421	0.128848267	0.047341614	0.875707601	0.997695366	Bacteria.Firmicutes.Clostridia.Clostridiales.Ruminococcaceae.Ruminiclostridium_9	WDR59
144602	ENSG00000103148	rs2541606	0.000392189	3.95098173251956e-05	0.012521214	0.009906187	0.789914591	-0.853067308	-0.843075312	0.827301324	0.211245923	0.193383559	0.328241167	0.311350759	0.004637378	0.000223929	0.705281747	0.757000359	Bacteria.Firmicutes.Clostridia.Clostridiales.Ruminococcaceae.Ruminiclostridium_9	NPRL3
144603	ENSG00000103152	rs2541623	0.361046365	0.248447789	0.664144125	0.443164683	-0.500502154	0.350760219	0.369094016	-0.36588388	0.544105985	0.301191762	0.846176839	0.474206466	0.279670012	0.113015041	0.919336565	0.997695366	Bacteria.Firmicutes.Clostridia.Clostridiales.Ruminococcaceae.Ruminiclostridium_9	MPG
144604	ENSG00000103168	rs8692	0.060183173	0.039185974	0.550100693	0.757548109	0.383640848	-0.325279061	-0.190112403	0.07443936	0.200566714	0.154547032	0.316462455	0.24012228	0.10051971	0.031376119	0.908770275	0.997695366	Bacteria.Firmicutes.Clostridia.Clostridiales.Ruminococcaceae.Ruminiclostridium_9	TAF1C
144605	ENSG00000103174	rs1045693	0.352204359	0.980570376	0.025942746	0.265386009	0.24859333	0.005037202	-0.916048388	0.362081908	0.265295119	0.20603964	0.401905274	0.322299623	0.275812365	0.300294134	0.705281747	0.980058783	Bacteria.Firmicutes.Clostridia.Clostridiales.Ruminococcaceae.Ruminiclostridium_9	NAGPA
144606	ENSG00000103194	rs7202832	0.037464682	0.052526761	0.267672871	0.508970437	0.572708775	-0.468908523	-0.461887224	0.233736809	0.269614642	0.237430897	0.413129019	0.351956242	0.076318112	0.038229971	0.872265995	0.997695366	Bacteria.Firmicutes.Clostridia.Clostridiales.Ruminococcaceae.Ruminiclostridium_9	USP10
144607	ENSG00000103196	rs11149683	0.053420341	0.014683617	0.832363281	0.870637895	0.624897106	-0.489497838	0.137670203	0.060700032	0.317643632	0.195249062	0.647786406	0.371270867	0.093436177	0.015951553	0.932494301	0.997695366	Bacteria.Firmicutes.Clostridia.Clostridiales.Ruminococcaceae.Ruminiclostridium_9	CRISPLD2
144608	ENSG00000103199	rs77136441	0.81297192	0.126442846	0.533891086	0.7150071	-0.036730113	0.515655339	-0.146430885	-0.160198841	0.154616014	0.333079488	0.234135471	0.436823306	0.433425293	0.069967535	0.906073578	0.997695366	Bacteria.Firmicutes.Clostridia.Clostridiales.Ruminococcaceae.Ruminiclostridium_9	ZNF500
144609	ENSG00000103202	rs2363759	0.67167168	0.690597089	0.323454718	0.149959564	-0.093654932	0.085717934	-0.33581779	0.444803283	0.219958691	0.214389212	0.337525503	0.305309161	0.392055271	0.233079111	0.884178107	0.979986367	Bacteria.Firmicutes.Clostridia.Clostridiales.Ruminococcaceae.Ruminiclostridium_9	NME4
144610	ENSG00000103226	rs144648477	0.017729999	6.84486436709153e-05	0.30743505	0.714316908	0.39030045	-0.760636407	0.232601218	-0.094147061	0.160412633	0.178753666	0.22611253	0.256066923	0.049463245	0.000352354	0.879458811	0.997695366	Bacteria.Firmicutes.Clostridia.Clostridiales.Ruminococcaceae.Ruminiclostridium_9	NOMO3
144611	ENSG00000103227	rs28450391	0.338053933	0.01454459	0.729378617	0.45048945	-0.17498712	0.724544603	-0.093757141	-0.326085803	0.181308276	0.288578384	0.269846444	0.429523823	0.268814219	0.015877372	0.928498818	0.997695366	Bacteria.Firmicutes.Clostridia.Clostridiales.Ruminococcaceae.Ruminiclostridium_9	LMF1
144612	ENSG00000103275	rs4984799	0.509475945	0.542414349	0.014471408	0.022161882	0.192796754	-0.127783028	-1.197128296	0.821852441	0.290657378	0.208661839	0.476431977	0.350663562	0.336286186	0.195911611	0.705281747	0.889847749	Bacteria.Firmicutes.Clostridia.Clostridiales.Ruminococcaceae.Ruminiclostridium_9	UBE2I
144613	ENSG00000103316	rs14122	0.223787958	0.009910318	0.643403267	0.636065269	-0.300383882	0.572239073	-0.157678131	-0.144648804	0.244565662	0.215371999	0.339008584	0.304240161	0.209967356	0.012412231	0.917104246	0.997695366	Bacteria.Firmicutes.Clostridia.Clostridiales.Ruminococcaceae.Ruminiclostridium_9	CRYM
144614	ENSG00000103319	rs7205625	0.302712029	0.254599332	0.229235923	0.44841943	0.162701734	0.349887479	-0.304250001	-0.341854858	0.156613397	0.304406532	0.250669869	0.448234538	0.252327198	0.114605442	0.866244197	0.997695366	Bacteria.Firmicutes.Clostridia.Clostridiales.Ruminococcaceae.Ruminiclostridium_9	EEF2K
144615	ENSG00000103335	rs860762	0.184396143	0.09294126	0.515050677	0.861866516	0.307556539	-0.349616921	-0.213909867	0.054150537	0.229247126	0.205035553	0.326791718	0.309981427	0.190694841	0.056408156	0.905728098	0.997695366	Bacteria.Firmicutes.Clostridia.Clostridiales.Ruminococcaceae.Ruminiclostridium_9	PIEZO1
144616	ENSG00000103343	rs39729	0.869288768	0.591675097	0.3510876	0.668584118	-0.077773021	0.142802578	-0.666907073	0.174349599	0.470742788	0.264901764	0.71005387	0.405420177	0.449231157	0.209061016	0.894795564	0.997695366	Bacteria.Firmicutes.Clostridia.Clostridiales.Ruminococcaceae.Ruminiclostridium_9	ZNF174
144617	ENSG00000103351	rs12933120	0.717713962	0.330385496	0.545178024	0.243315119	-0.062679216	0.253105795	-0.148128761	0.551169947	0.172626052	0.258091485	0.243555003	0.468110588	0.407459641	0.137470745	0.908027049	0.979986367	Bacteria.Firmicutes.Clostridia.Clostridiales.Ruminococcaceae.Ruminiclostridium_9	CLUAP1
144618	ENSG00000103353	rs2269767	0.479836625	0.876231565	0.245519488	0.543699128	-0.123039482	0.047794798	0.320597859	-0.271077805	0.173133881	0.305665719	0.273573751	0.444069757	0.327373502	0.277144039	0.870513576	0.997695366	Bacteria.Firmicutes.Clostridia.Clostridiales.Ruminococcaceae.Ruminiclostridium_9	UBFD1
144619	ENSG00000103356	rs6497673	0.138813241	0.144651598	0.942066672	0.992268393	-0.869777995	0.472467854	0.061864748	0.004571972	0.580385676	0.320002578	0.847995434	0.469998674	0.162097852	0.076306123	0.936109189	0.997695366	Bacteria.Firmicutes.Clostridia.Clostridiales.Ruminococcaceae.Ruminiclostridium_9	EARS2
144620	ENSG00000103404	rs12445912	0.383483307	0.047657206	0.812883266	0.39741791	0.169075539	-0.467364746	0.068004918	0.298700635	0.192693458	0.231528011	0.286129568	0.350644021	0.289185321	0.035784144	0.932494301	0.997695366	Bacteria.Firmicutes.Clostridia.Clostridiales.Ruminococcaceae.Ruminiclostridium_9	USP31
144621	ENSG00000103485	rs9933310	0.053170384	0.000616588	0.491347585	0.511577495	-0.478435895	0.795583404	-0.231388955	-0.199744701	0.24293301	0.221027992	0.334335001	0.302637492	0.093347501	0.001675386	0.905728098	0.997695366	Bacteria.Firmicutes.Clostridia.Clostridiales.Ruminococcaceae.Ruminiclostridium_9	QPRT
144622	ENSG00000103490	rs62057090	0.374994231	0.682167581	0.513415525	0.470122755	0.147950998	-0.122570094	-0.173723418	-0.30379109	0.165623725	0.297968838	0.264365666	0.418140232	0.286129465	0.230747902	0.905728098	0.997695366	Bacteria.Firmicutes.Clostridia.Clostridiales.Ruminococcaceae.Ruminiclostridium_9	PYCARD
144623	ENSG00000103510	rs4527034	0.205273577	0.165471146	0.881086878	0.84893382	-0.337014285	0.249990153	-0.064299166	0.057571473	0.263397717	0.178223414	0.428144502	0.30104333	0.201712112	0.084137616	0.933009861	0.997695366	Bacteria.Firmicutes.Clostridia.Clostridiales.Ruminococcaceae.Ruminiclostridium_9	KAT8
144624	ENSG00000103534	rs12930873	0.808296806	0.571869312	0.432254808	0.674824812	0.082256455	-0.130001332	0.374188942	-0.139322145	0.337650378	0.22880242	0.47350636	0.330586549	0.432612112	0.20340784	0.905728098	0.997695366	Bacteria.Firmicutes.Clostridia.Clostridiales.Ruminococcaceae.Ruminiclostridium_9	TMC5
144625	ENSG00000103540	rs6497374	0.24496006	0.436474358	0.091882538	0.179062919	-0.360878657	0.144880617	0.895085348	-0.435486494	0.307577719	0.185034206	0.52318952	0.320610337	0.22216557	0.168204505	0.792978681	0.979986367	Bacteria.Firmicutes.Clostridia.Clostridiales.Ruminococcaceae.Ruminiclostridium_9	CCP110
144626	ENSG00000103642	rs2652820	0.406334265	0.571153028	0.854627739	0.593101156	-0.39726782	0.154711913	-0.122699792	0.210224427	0.475319464	0.271785259	0.667039078	0.391479433	0.30078424	0.203281929	0.932494301	0.997695366	Bacteria.Firmicutes.Clostridia.Clostridiales.Ruminococcaceae.Ruminiclostridium_9	LACTB
144627	ENSG00000103653	rs4646903	0.687105519	0.122889435	0.937462562	0.401364061	0.060515084	-0.492986702	-0.017721006	0.391863856	0.14957051	0.315394152	0.224989527	0.463896307	0.397040721	0.068427003	0.936109189	0.997695366	Bacteria.Firmicutes.Clostridia.Clostridiales.Ruminococcaceae.Ruminiclostridium_9	CSK
144628	ENSG00000103671	rs12916779	0.001668728	0.000835849	0.348074388	0.231827059	1.522046803	-0.911045406	-0.781737532	0.546084237	0.463985195	0.26002219	0.827090133	0.45245133	0.011870406	0.002106898	0.892172341	0.979986367	Bacteria.Firmicutes.Clostridia.Clostridiales.Ruminococcaceae.Ruminiclostridium_9	TRIP4
144629	ENSG00000103707	rs28583784	0.024901679	0.031822125	0.449477947	0.28518326	0.958411556	-0.543337619	0.460192283	-0.389127046	0.417402848	0.247655708	0.604812749	0.361096132	0.061858027	0.02717817	0.905728098	0.983896785	Bacteria.Firmicutes.Clostridia.Clostridiales.Ruminococcaceae.Ruminiclostridium_9	MTFMT
144630	ENSG00000103710	rs2946677	0.530589634	0.572700282	0.468638947	0.456177968	-0.272738897	0.139835675	-0.504833148	0.292713179	0.432587791	0.246645126	0.692530039	0.390473177	0.344298027	0.203509895	0.905728098	0.997695366	Bacteria.Firmicutes.Clostridia.Clostridiales.Ruminococcaceae.Ruminiclostridium_9	RASL12
144631	ENSG00000103723	rs4779042	0.276004517	0.061961302	0.824896933	0.90524383	-0.198098217	0.338191793	-0.063121143	0.033491922	0.180322279	0.178059288	0.284142924	0.28025527	0.238182337	0.042518782	0.932494301	0.997695366	Bacteria.Firmicutes.Clostridia.Clostridiales.Ruminococcaceae.Ruminiclostridium_9	AP3B2
144632	ENSG00000103811	rs2289702	0.081549568	0.000503805	0.560935795	0.990018643	0.254407814	-1.082109638	-0.12223575	0.006026679	0.143797301	0.295475365	0.209143997	0.479895498	0.119839294	0.001460905	0.911947044	0.997695366	Bacteria.Firmicutes.Clostridia.Clostridiales.Ruminococcaceae.Ruminiclostridium_9	CTSH
144633	ENSG00000103852	rs12911898	0.337117895	0.442557242	0.761830632	0.79770652	0.1834957	-0.2391823	-0.086174083	-0.116948667	0.189753582	0.309579514	0.283137846	0.454399764	0.268352958	0.169500002	0.931423992	0.997695366	Bacteria.Firmicutes.Clostridia.Clostridiales.Ruminococcaceae.Ruminiclostridium_9	TTC23
144634	ENSG00000103932	rs7163686	0.000926347	8.39868817111726e-05	0.975769687	0.762952603	-0.881366999	0.692532184	-0.010332032	0.070105138	0.25392037	0.165028726	0.338866123	0.231465865	0.007951774	0.000420759	0.939659354	0.997695366	Bacteria.Firmicutes.Clostridia.Clostridiales.Ruminococcaceae.Ruminiclostridium_9	RPAP1
144635	ENSG00000103995	rs16961470	0.914147586	0.191787773	0.20547125	0.364397889	0.015375057	-0.363884894	0.259359514	-0.44631454	0.142060657	0.275873487	0.202795205	0.488619651	0.460910799	0.093575755	0.857628059	0.997695366	Bacteria.Firmicutes.Clostridia.Clostridiales.Ruminococcaceae.Ruminiclostridium_9	CEP152
144636	ENSG00000104047	rs8033476	0.930873116	0.730984437	0.312300221	0.36133005	0.024406455	-0.062545237	0.386526417	-0.272257301	0.280266017	0.181133478	0.379571788	0.296152442	0.464260051	0.243271271	0.879458811	0.997695366	Bacteria.Firmicutes.Clostridia.Clostridiales.Ruminococcaceae.Ruminiclostridium_9	DTWD1
144637	ENSG00000104059	rs7183623	0.796922792	0.669992979	0.387358057	0.156321859	0.089612633	0.100004271	0.619992552	-0.620419869	0.346812285	0.233599869	0.712417859	0.432603367	0.428473558	0.228057527	0.902639618	0.979986367	Bacteria.Firmicutes.Clostridia.Clostridiales.Ruminococcaceae.Ruminiclostridium_9	ENTREP2
144638	ENSG00000104064	rs504781	0.446509736	0.837260201	0.068668426	0.113757159	-0.152717303	0.049266752	0.608013925	-0.610530914	0.199396542	0.238898728	0.328423387	0.38083946	0.316217516	0.268833587	0.758792443	0.979986367	Bacteria.Firmicutes.Clostridia.Clostridiales.Ruminococcaceae.Ruminiclostridium_9	GABPB1
144639	ENSG00000104219	rs2517056	0.921263761	0.318237531	0.101960496	0.284563107	-0.020588071	-0.24547576	0.491624502	-0.41909029	0.207485446	0.244058219	0.296361344	0.388396126	0.462048796	0.134006061	0.802666861	0.983896785	Bacteria.Firmicutes.Clostridia.Clostridiales.Ruminococcaceae.Ruminiclostridium_9	ZDHHC2
144640	ENSG00000104231	rs1844358	0.51562563	0.137005455	0.845033215	0.877233075	0.118337339	-0.433950847	0.053975468	-0.071293307	0.181033271	0.288217955	0.275045809	0.459697863	0.339217701	0.073717315	0.932494301	0.997695366	Bacteria.Firmicutes.Clostridia.Clostridiales.Ruminococcaceae.Ruminiclostridium_9	ZFAND1
144641	ENSG00000104321	rs2587561	0.24428532	0.063926381	0.713469324	0.551080789	0.203724408	-0.76181279	-0.094250187	0.313460888	0.173384027	0.404183713	0.255553433	0.523077567	0.221912184	0.043530451	0.926480607	0.997695366	Bacteria.Firmicutes.Clostridia.Clostridiales.Ruminococcaceae.Ruminiclostridium_9	TRPA1
144642	ENSG00000104361	rs75074444	0.396225575	0.036716336	0.991113501	0.895337697	-0.172134379	0.672539832	0.003208263	-0.064269785	0.201555697	0.315320803	0.28694576	0.486637986	0.295263351	0.02998768	0.940781869	0.997695366	Bacteria.Firmicutes.Clostridia.Clostridiales.Ruminococcaceae.Ruminiclostridium_9	NIPAL2
144643	ENSG00000104388	rs652422	0.327413098	0.298976929	0.523590364	0.549923277	-0.218246406	0.220159074	0.196341521	-0.180846861	0.221171908	0.210275907	0.306167405	0.300904737	0.26392925	0.128567043	0.905728098	0.997695366	Bacteria.Firmicutes.Clostridia.Clostridiales.Ruminococcaceae.Ruminiclostridium_9	RAB2A
144644	ENSG00000104412	rs747690	0.919554312	0.838348397	0.679209404	0.300061175	0.026885028	-0.03866055	0.147581077	-0.278333399	0.265168867	0.188748583	0.355265451	0.266440817	0.461956803	0.269029043	0.924492178	0.98776224	Bacteria.Firmicutes.Clostridia.Clostridiales.Ruminococcaceae.Ruminiclostridium_9	EMC2
144645	ENSG00000104497	rs10504741	0.082742282	0.001777854	0.188469142	0.858040038	0.378318054	-0.570748599	0.41828307	-0.045008069	0.214688817	0.17510441	0.314717007	0.250628003	0.120662645	0.003681011	0.848508129	0.997695366	Bacteria.Firmicutes.Clostridia.Clostridiales.Ruminococcaceae.Ruminiclostridium_9	SNX16
144646	ENSG00000104518	rs13255282	0.305836425	0.180949862	0.958841892	0.92165723	-0.18168782	0.327724018	-0.014524134	0.032112871	0.176031942	0.242336774	0.28035441	0.325262564	0.254219456	0.089652068	0.937241442	0.997695366	Bacteria.Firmicutes.Clostridia.Clostridiales.Ruminococcaceae.Ruminiclostridium_9	GSDMD
144647	ENSG00000104522	rs6558379	0.328041019	0.040683659	0.154889657	0.004347133	-0.166328284	0.387994661	0.369870575	-0.840411313	0.168778422	0.18578587	0.256995653	0.284371875	0.264189962	0.03210633	0.838562903	0.714590905	Bacteria.Firmicutes.Clostridia.Clostridiales.Ruminococcaceae.Ruminiclostridium_9	GFUS
144648	ENSG00000104611	rs62493837	0.450267548	0.110070347	0.448745329	0.867449006	-0.211622806	0.358434309	-0.306184809	-0.055090201	0.278614769	0.221253264	0.4017543	0.328777278	0.317889125	0.063473463	0.905728098	0.997695366	Bacteria.Firmicutes.Clostridia.Clostridiales.Ruminococcaceae.Ruminiclostridium_9	SH2D4A
144649	ENSG00000104687	rs3779648	0.027424137	0.048894017	0.043229684	0.861722723	0.369547436	-0.640846758	-0.477582573	0.107680416	0.163787023	0.319279685	0.231633964	0.615762268	0.065373992	0.036292888	0.705281747	0.997695366	Bacteria.Firmicutes.Clostridia.Clostridiales.Ruminococcaceae.Ruminiclostridium_9	GSR
144650	ENSG00000104738	rs762679	0.152805565	0.116474484	0.375933189	0.294407483	-0.909808614	0.5388938	0.761366257	-0.485020515	0.62891537	0.338725864	0.853999344	0.458849136	0.171699538	0.06584769	0.902639618	0.983896785	Bacteria.Firmicutes.Clostridia.Clostridiales.Ruminococcaceae.Ruminiclostridium_9	MCM4
144651	ENSG00000104756	rs67144712	0.42787738	0.317005101	0.330700138	0.297367814	-0.160474165	0.195389892	0.310855346	-0.361807496	0.201139646	0.193763668	0.317186411	0.344407001	0.309548017	0.133637536	0.884178107	0.983896785	Bacteria.Firmicutes.Clostridia.Clostridiales.Ruminococcaceae.Ruminiclostridium_9	KCTD9
144652	ENSG00000104774	rs8107196	0.143214384	0.160581099	0.612971837	0.710232572	-0.303386508	0.270049261	0.171787156	-0.118150689	0.204736119	0.190265447	0.337971783	0.31660946	0.165267783	0.082172416	0.914517658	0.997695366	Bacteria.Firmicutes.Clostridia.Clostridiales.Ruminococcaceae.Ruminiclostridium_9	MAN2B1
144653	ENSG00000104805	rs3745697	0.0225244	0.01135948	0.023691164	0.282816992	0.407479474	-0.748751605	-0.586497134	0.548699005	0.174351046	0.287367906	0.253177331	0.506655137	0.057782703	0.013490596	0.705281747	0.983896785	Bacteria.Firmicutes.Clostridia.Clostridiales.Ruminococcaceae.Ruminiclostridium_9	NUCB1
144654	ENSG00000104808	rs4987162	0.034989872	0.148566511	0.108492002	0.712613674	0.389282742	-0.292590776	-0.459101842	-0.115947511	0.180763223	0.20013407	0.282108778	0.313404005	0.074284844	0.07761701	0.810349884	0.997695366	Bacteria.Firmicutes.Clostridia.Clostridiales.Ruminococcaceae.Ruminiclostridium_9	DHDH
144655	ENSG00000104835	rs730078	0.019504179	0.015049589	0.602242146	0.943212876	0.618101984	-0.441444777	-0.215093339	-0.021433127	0.258063957	0.176757008	0.410688974	0.299729674	0.053166764	0.016133034	0.914517658	0.997695366	Bacteria.Firmicutes.Clostridia.Clostridiales.Ruminococcaceae.Ruminiclostridium_9	SARS2
144656	ENSG00000104863	rs35903102	0.126561687	0.025482309	0.389999585	0.95042841	-0.494743523	0.491687924	-0.439164267	0.019836719	0.319673775	0.215025564	0.507466915	0.317848796	0.154443225	0.023248981	0.902639618	0.997695366	Bacteria.Firmicutes.Clostridia.Clostridiales.Ruminococcaceae.Ruminiclostridium_9	LIN7B
144657	ENSG00000104953	rs112428048	0.160443381	0.040135501	0.868809686	0.557509997	0.239853162	-0.48740563	0.043197171	-0.217739437	0.168934051	0.232728304	0.260499165	0.369307042	0.176831913	0.031852941	0.933009861	0.997695366	Bacteria.Firmicutes.Clostridia.Clostridiales.Ruminococcaceae.Ruminiclostridium_9	TLE6
144658	ENSG00000104964	rs11539938	0.013499438	0.003589079	0.701569513	0.830112869	0.587936764	-0.635892351	-0.11991386	-0.063314319	0.231509601	0.210417516	0.311547074	0.29390836	0.042258725	0.006074908	0.925121158	0.997695366	Bacteria.Firmicutes.Clostridia.Clostridiales.Ruminococcaceae.Ruminiclostridium_9	TLE5
144659	ENSG00000104983	rs11878454	0.067009958	0.039409464	0.092604981	0.101213778	0.500510942	-0.436587428	-0.661586696	0.494425548	0.268687189	0.207675793	0.387584482	0.297386203	0.107664574	0.031477082	0.792978681	0.979986367	Bacteria.Firmicutes.Clostridia.Clostridiales.Ruminococcaceae.Ruminiclostridium_9	CCDC61
144660	ENSG00000105072	rs10409401	0.199111559	0.201616913	0.01501057	0.01198892	0.978218463	-0.51229358	-2.306266514	1.276698872	0.754038246	0.397122862	0.923068628	0.493877678	0.19813654	0.097063276	0.705281747	0.757000359	Bacteria.Firmicutes.Clostridia.Clostridiales.Ruminococcaceae.Ruminiclostridium_9	C19orf44
144661	ENSG00000105146	rs1544493	0.006538225	0.00222819	0.383052741	0.595223608	-0.515947634	0.619615278	0.248678456	-0.169251314	0.183610205	0.194583106	0.283158069	0.317002179	0.027734847	0.004339126	0.902639618	0.997695366	Bacteria.Firmicutes.Clostridia.Clostridiales.Ruminococcaceae.Ruminiclostridium_9	AURKC
144662	ENSG00000105185	rs10405535	0.019902528	0.004032774	0.843201321	0.651725551	-0.675878143	0.600977929	-0.083862538	-0.139035315	0.283143037	0.201564177	0.422284375	0.306607725	0.053841625	0.006565853	0.932494301	0.997695366	Bacteria.Firmicutes.Clostridia.Clostridiales.Ruminococcaceae.Ruminiclostridium_9	PDCD5
144663	ENSG00000105186	rs13313735	0.37583114	0.305150466	0.102295457	0.013763428	0.145126452	-0.345655079	-0.396390108	1.317392506	0.162748534	0.334416447	0.23919051	0.52027499	0.286523154	0.130624617	0.802666861	0.757000359	Bacteria.Firmicutes.Clostridia.Clostridiales.Ruminococcaceae.Ruminiclostridium_9	ANKRD27
144664	ENSG00000105193	rs640000	0.509303306	0.498749858	0.487614154	0.369835892	-0.14224421	0.164115893	-0.21551672	0.315371445	0.214357449	0.241251349	0.308725759	0.3492307	0.336286186	0.184596664	0.905728098	0.997695366	Bacteria.Firmicutes.Clostridia.Clostridiales.Ruminococcaceae.Ruminiclostridium_9	RPS16
144665	ENSG00000105205	rs375688	0.281908604	0.097107245	0.834758853	0.823287359	0.187984657	-0.481764041	-0.052824241	-0.090254444	0.173250157	0.286195754	0.2522151	0.40252149	0.241758337	0.058029264	0.932494301	0.997695366	Bacteria.Firmicutes.Clostridia.Clostridiales.Ruminococcaceae.Ruminiclostridium_9	CLC
144666	ENSG00000105220	rs117295911	0.530507956	0.332419112	0.084404733	0.987558883	0.090126136	0.32517912	-0.379153887	-0.00746975	0.142919463	0.332992247	0.216351149	0.477197789	0.344298027	0.137872823	0.792978681	0.997695366	Bacteria.Firmicutes.Clostridia.Clostridiales.Ruminococcaceae.Ruminiclostridium_9	GPI
144667	ENSG00000105221	rs12459567	0.004130833	0.000283745	0.022125485	0.001404948	-0.598652879	0.68047256	0.689919594	-0.848411536	0.201350624	0.177315515	0.29428748	0.254261746	0.021072858	0.001002945	0.705281747	0.714590905	Bacteria.Firmicutes.Clostridia.Clostridiales.Ruminococcaceae.Ruminiclostridium_9	AKT2
144668	ENSG00000105251	rs56240914	0.316018889	0.053367823	0.753340628	0.766617312	-0.201641875	0.427900324	-0.093240414	-0.091752078	0.199553361	0.217458234	0.295467557	0.307843494	0.258590251	0.038588512	0.931423992	0.997695366	Bacteria.Firmicutes.Clostridia.Clostridiales.Ruminococcaceae.Ruminiclostridium_9	SHD
144669	ENSG00000105281	rs3027957	0.979024439	0.949467279	0.810259671	0.605878737	-0.005283229	-0.017131163	-0.071107791	0.20615759	0.200172487	0.269269111	0.29496739	0.397613347	0.47760218	0.293046143	0.932494301	0.997695366	Bacteria.Firmicutes.Clostridia.Clostridiales.Ruminococcaceae.Ruminiclostridium_9	SLC1A5
144670	ENSG00000105287	rs402072	0.48192915	0.540789076	0.547654535	0.084736837	-0.117344693	0.162370813	-0.146395881	0.694687447	0.165913041	0.264074638	0.242200403	0.396832962	0.328048993	0.195639424	0.908027049	0.979986367	Bacteria.Firmicutes.Clostridia.Clostridiales.Ruminococcaceae.Ruminiclostridium_9	PRKD2
144671	ENSG00000105383	rs12461354	0.134751489	0.028570215	0.632450004	0.241187406	-0.234019623	0.708421523	0.108493851	-0.520198665	0.154521227	0.316370091	0.225770274	0.439793834	0.159123981	0.025225409	0.914517658	0.979986367	Bacteria.Firmicutes.Clostridia.Clostridiales.Ruminococcaceae.Ruminiclostridium_9	CD33
144672	ENSG00000105398	rs296376	0.408357708	0.000397197	0.744422978	0.094684172	-0.132797376	1.021560767	-0.079579826	-0.68137879	0.159578843	0.273478727	0.243071465	0.401772872	0.301161756	0.001260657	0.931327361	0.979986367	Bacteria.Firmicutes.Clostridia.Clostridiales.Ruminococcaceae.Ruminiclostridium_9	SULT2A1
144673	ENSG00000105443	rs1799284	0.010268931	0.004416996	0.070640929	0.05075734	-1.488242035	0.92479861	2.094904	-1.212565715	0.562950714	0.313519538	1.139807697	0.609212736	0.035532796	0.007019436	0.763405738	0.972968815	Bacteria.Firmicutes.Clostridia.Clostridiales.Ruminococcaceae.Ruminiclostridium_9	CYTH2
144674	ENSG00000105483	rs3078168	0.788334622	0.254194276	0.215997242	0.457036321	-0.040571626	-0.234052701	0.277660322	-0.284213524	0.150497396	0.20345348	0.222233973	0.379861438	0.42694781	0.11451498	0.857628059	0.997695366	Bacteria.Firmicutes.Clostridia.Clostridiales.Ruminococcaceae.Ruminiclostridium_9	CARD8
144675	ENSG00000105497	rs140620234	0.766021795	0.126314944	0.381973098	0.836621318	0.054011298	-0.300298557	0.232524369	0.074976228	0.180741535	0.193906543	0.264160645	0.362123813	0.42031746	0.069965759	0.902639618	0.997695366	Bacteria.Firmicutes.Clostridia.Clostridiales.Ruminococcaceae.Ruminiclostridium_9	ZNF175
144676	ENSG00000105519	rs1626918	0.009205532	0.002650195	0.551299701	0.382209333	-0.822449328	0.605705102	0.273259515	-0.263443082	0.306367276	0.193771835	0.456244324	0.299435486	0.033003842	0.004915783	0.909474521	0.997695366	Bacteria.Firmicutes.Clostridia.Clostridiales.Ruminococcaceae.Ruminiclostridium_9	CAPS
144677	ENSG00000105607	rs8012	0.063151296	0.014958862	0.293760091	0.572348673	-0.476957356	0.506149984	-0.385533486	0.162638649	0.252292586	0.202474475	0.364237432	0.286602296	0.103826041	0.016125682	0.877973502	0.997695366	Bacteria.Firmicutes.Clostridia.Clostridiales.Ruminococcaceae.Ruminiclostridium_9	GCDH
144678	ENSG00000105612	rs7249143	0.190209286	0.063186541	0.733795556	0.51737838	-0.222243791	0.391196722	-0.088211347	0.205535307	0.167884318	0.20695681	0.258272031	0.315750446	0.194176093	0.043131347	0.929320582	0.997695366	Bacteria.Firmicutes.Clostridia.Clostridiales.Ruminococcaceae.Ruminiclostridium_9	DNASE2
144679	ENSG00000105695	rs10411704	7.05900114309048e-10	2.75007365745707e-10	0.448291641	0.554546731	2.276561751	-1.374606205	-0.378518704	0.171096289	0.315281746	0.184471439	0.496167221	0.288021103	1.4004080414137e-07	1.34179679395273e-08	0.905728098	0.997695366	Bacteria.Firmicutes.Clostridia.Clostridiales.Ruminococcaceae.Ruminiclostridium_9	MAG
144680	ENSG00000105750	rs8099975	0.486156005	0.331010875	0.058839338	0.033263049	0.294443237	-0.233003507	-1.670939267	1.010976364	0.42037258	0.237902941	0.868839746	0.464786373	0.329920012	0.137628899	0.73224267	0.956777252	Bacteria.Firmicutes.Clostridia.Clostridiales.Ruminococcaceae.Ruminiclostridium_9	ZNF85
144681	ENSG00000105793	rs17862167	0.81469728	0.168975538	0.254044941	0.654850498	-0.045803191	-0.355756498	0.324845346	0.169286369	0.19463904	0.255760002	0.282286537	0.376942481	0.433956412	0.08533949	0.870513576	0.997695366	Bacteria.Firmicutes.Clostridia.Clostridiales.Ruminococcaceae.Ruminiclostridium_9	GTPBP10
144682	ENSG00000105825	rs6972010	0.793875067	0.394532594	0.139567977	0.011049576	0.048749793	0.183466386	0.443840964	-0.799382979	0.185813925	0.214052032	0.296741891	0.305571559	0.428360682	0.156115822	0.838562903	0.757000359	Bacteria.Firmicutes.Clostridia.Clostridiales.Ruminococcaceae.Ruminiclostridium_9	TFPI2
144683	ENSG00000105852	rs2237585	0.228639727	0.006679616	0.335266833	0.901836443	-0.270091398	0.522329048	-0.317107039	-0.036853514	0.222238773	0.186394862	0.326658828	0.297627293	0.212288399	0.009334826	0.884178107	0.997695366	Bacteria.Firmicutes.Clostridia.Clostridiales.Ruminococcaceae.Ruminiclostridium_9	PON3
144684	ENSG00000105854	rs43046	1.62671719001915e-05	3.41475801755458e-06	0.803354373	0.887622178	0.728696059	-1.019881328	-0.071047482	-0.046549352	0.15643548	0.200776309	0.284158303	0.328114712	0.000453822	3.48431877731402e-05	0.932494301	0.997695366	Bacteria.Firmicutes.Clostridia.Clostridiales.Ruminococcaceae.Ruminiclostridium_9	PON2
144685	ENSG00000105887	rs894794	0.005640417	0.02578917	0.050828869	0.254912388	-0.715289283	0.471511214	0.835459373	-0.389712655	0.249827998	0.206647778	0.41988205	0.339280685	0.025495761	0.0234717	0.726083033	0.979986367	Bacteria.Firmicutes.Clostridia.Clostridiales.Ruminococcaceae.Ruminiclostridium_9	MTPN
144686	ENSG00000105953	rs1058128	0.998710319	0.137349115	0.602165567	0.610095032	-0.000267417	0.509424353	-0.123831082	-0.252003126	0.164807139	0.338646478	0.236387198	0.491791624	0.482875466	0.073818571	0.914517658	0.997695366	Bacteria.Firmicutes.Clostridia.Clostridiales.Ruminococcaceae.Ruminiclostridium_9	OGDH
144687	ENSG00000105968	rs757693	0.257321272	0.227339762	0.86628954	0.78191567	0.267633653	-0.318353034	0.060550206	-0.094353892	0.234195001	0.261210398	0.358198868	0.33943592	0.228472412	0.106066141	0.932494301	0.997695366	Bacteria.Firmicutes.Clostridia.Clostridiales.Ruminococcaceae.Ruminiclostridium_9	H2AZ2
144688	ENSG00000105971	rs1052990	0.01321661	0.007295332	0.081940418	0.157008852	0.484976562	-0.527507821	-0.479854627	0.388898881	0.19035637	0.19042138	0.271580829	0.2716264	0.04160391	0.009887466	0.792978681	0.979986367	Bacteria.Firmicutes.Clostridia.Clostridiales.Ruminococcaceae.Ruminiclostridium_9	CAV2
144689	ENSG00000105991	rs6953314	0.196552173	0.029556601	0.256137349	0.17163037	-0.223075608	0.706043624	0.294439815	-0.597752358	0.170961695	0.317320242	0.257005054	0.432452817	0.196866045	0.025811998	0.870513576	0.979986367	Bacteria.Firmicutes.Clostridia.Clostridiales.Ruminococcaceae.Ruminiclostridium_9	HOXA1
144690	ENSG00000106003	rs12700027	0.786208171	0.204363186	0.831542115	0.53412176	-0.045644985	0.382358233	-0.051368342	-0.39355947	0.167590321	0.298229161	0.240509558	0.629637512	0.426284631	0.098006994	0.932494301	0.997695366	Bacteria.Firmicutes.Clostridia.Clostridiales.Ruminococcaceae.Ruminiclostridium_9	LFNG
144691	ENSG00000106012	rs74738730	0.320080021	0.002483509	0.908340201	0.153777845	-0.185457037	1.012790793	-0.030298956	-0.627520677	0.185094867	0.321741849	0.262142619	0.434824334	0.260718513	0.004668331	0.933009861	0.979986367	Bacteria.Firmicutes.Clostridia.Clostridiales.Ruminococcaceae.Ruminiclostridium_9	IQCE
144692	ENSG00000106025	rs76117559	0.686682999	0.757527119	0.533364013	0.725383406	0.066122759	0.110408237	-0.156284886	-0.199411257	0.163197564	0.356116799	0.249568871	0.565232211	0.397038715	0.248987531	0.905745975	0.997695366	Bacteria.Firmicutes.Clostridia.Clostridiales.Ruminococcaceae.Ruminiclostridium_9	TSPAN12
144693	ENSG00000106028	rs6962558	0.167325926	0.143774617	0.891297948	0.83165746	-0.325783052	0.292305584	0.0469759	-0.061590437	0.233291709	0.197539145	0.342393543	0.288570663	0.180408401	0.076105601	0.933009861	0.997695366	Bacteria.Firmicutes.Clostridia.Clostridiales.Ruminococcaceae.Ruminiclostridium_9	SSBP1
144694	ENSG00000106049	rs42087	0.186940986	0.846395219	0.031255707	0.745440101	0.222292944	-0.043607583	-0.575585225	0.112995527	0.166667761	0.224209713	0.261450101	0.346567586	0.192047479	0.270831846	0.705281747	0.997695366	Bacteria.Firmicutes.Clostridia.Clostridiales.Ruminococcaceae.Ruminiclostridium_9	HIBADH
144695	ENSG00000106070	rs6593182	0.941343737	0.992303432	0.302084301	0.307566834	0.039218686	0.002942691	-0.841341956	0.473028705	0.53094259	0.303885773	0.808799254	0.459959307	0.467783472	0.302352131	0.878754933	0.98776224	Bacteria.Firmicutes.Clostridia.Clostridiales.Ruminococcaceae.Ruminiclostridium_9	GRB10
144696	ENSG00000106086	rs60701106	0.510790668	0.053310496	0.758804645	0.096513328	-0.126754081	0.495918979	0.086114977	-0.663600019	0.191689274	0.251962839	0.279279807	0.39350094	0.33690585	0.038588512	0.931423992	0.979986367	Bacteria.Firmicutes.Clostridia.Clostridiales.Ruminococcaceae.Ruminiclostridium_9	PLEKHA8
144697	ENSG00000106123	rs1042960	0.412316689	0.723781713	0.395172832	0.271987675	-0.136642316	0.084712823	0.200547944	-0.447869527	0.165601269	0.23866627	0.234300157	0.404250694	0.303079982	0.241518831	0.902639618	0.983896785	Bacteria.Firmicutes.Clostridia.Clostridiales.Ruminococcaceae.Ruminiclostridium_9	EPHB6
144698	ENSG00000106125	rs11771655	0.200593766	0.021597127	0.937318801	0.987184584	0.273970211	-0.500172387	0.024608847	0.005606691	0.21189002	0.21246327	0.31172088	0.347715928	0.199196451	0.020785845	0.936109189	0.997695366	Bacteria.Firmicutes.Clostridia.Clostridiales.Ruminococcaceae.Ruminiclostridium_9	MINDY4
144699	ENSG00000106153	rs77036114	0.911832097	0.449838557	0.889256429	0.135788769	0.017730761	0.193017555	0.03153387	-0.60987754	0.159506834	0.253878232	0.225576729	0.403786545	0.46042243	0.171435071	0.933009861	0.979986367	Bacteria.Firmicutes.Clostridia.Clostridiales.Ruminococcaceae.Ruminiclostridium_9	CHCHD2
144700	ENSG00000106178	rs10224179	0.003768017	0.00858971	0.777604747	0.837467024	1.194502444	-0.680773217	-0.171717586	-0.077279555	0.397479295	0.251188404	0.605454269	0.375218993	0.01972933	0.011143783	0.932494301	0.997695366	Bacteria.Firmicutes.Clostridia.Clostridiales.Ruminococcaceae.Ruminiclostridium_9	CCL24
144701	ENSG00000106258	rs77340964	0.113799222	4.26229333218735e-07	0.816203093	0.056552402	-0.236324599	1.319436824	0.048105784	-1.007853051	0.147433017	0.234661002	0.206130229	0.519148611	0.145344637	6.55225414699791e-06	0.932494301	0.979986367	Bacteria.Firmicutes.Clostridia.Clostridiales.Ruminococcaceae.Ruminiclostridium_9	CYP3A5
144702	ENSG00000106261	rs35414630	0.619364636	0.336346632	0.839096102	0.775629054	0.090067314	-0.299771926	0.055641197	0.131366004	0.180444306	0.309497294	0.27293188	0.458987905	0.374995007	0.138869826	0.932494301	0.997695366	Bacteria.Firmicutes.Clostridia.Clostridiales.Ruminococcaceae.Ruminiclostridium_9	ZKSCAN1
144703	ENSG00000106263	rs4721657	0.560559068	0.347145068	0.580391144	0.494338477	-0.104856103	0.186128622	-0.153091294	0.203012062	0.179234786	0.196545079	0.27554189	0.295375982	0.354288278	0.141763534	0.912189818	0.997695366	Bacteria.Firmicutes.Clostridia.Clostridiales.Ruminococcaceae.Ruminiclostridium_9	EIF3B
144704	ENSG00000106266	rs4314559	0.222569139	0.042550383	0.474316831	0.732812142	-0.263685906	0.37569806	-0.224588764	0.097179854	0.214115898	0.181605457	0.312078158	0.283441093	0.209412374	0.033022157	0.905728098	0.997695366	Bacteria.Firmicutes.Clostridia.Clostridiales.Ruminococcaceae.Ruminiclostridium_9	SNX8
144705	ENSG00000106305	rs1062372	0.270186084	0.002139392	0.256332378	0.499449537	-0.188770817	0.632366103	-0.313037482	-0.19634144	0.169740732	0.197741968	0.273351446	0.2890957	0.23592833	0.00424925	0.870513576	0.997695366	Bacteria.Firmicutes.Clostridia.Clostridiales.Ruminococcaceae.Ruminiclostridium_9	AIMP2
144706	ENSG00000106344	rs12538391	0.213825339	0.0273279	0.847321324	0.239260825	0.276854769	-0.51288065	-0.060683029	0.375519029	0.220529805	0.227166685	0.313920496	0.316164586	0.205946495	0.024455637	0.932494301	0.979986367	Bacteria.Firmicutes.Clostridia.Clostridiales.Ruminococcaceae.Ruminiclostridium_9	RBM28
144707	ENSG00000106367	rs1048365	0.160610403	0.000104344	0.334842942	0.295346307	-0.18628351	0.811187075	-0.190015423	-0.365381406	0.131256927	0.19624092	0.195566164	0.346344128	0.176906793	0.000493147	0.884178107	0.983896785	Bacteria.Firmicutes.Clostridia.Clostridiales.Ruminococcaceae.Ruminiclostridium_9	AP1S1
144708	ENSG00000106460	rs12699320	0.284390947	0.129663814	0.640258111	0.593165346	-0.203047646	0.459610815	0.128417193	0.276453455	0.188108588	0.299441733	0.27349826	0.514900589	0.243205025	0.071015463	0.917104246	0.997695366	Bacteria.Firmicutes.Clostridia.Clostridiales.Ruminococcaceae.Ruminiclostridium_9	TMEM106B
144709	ENSG00000106484	rs10228972	0.52686754	0.253886318	0.667195828	0.901459037	-0.262599463	0.28588234	-0.279632483	-0.048124774	0.412749934	0.24834436	0.647348609	0.38715719	0.343449797	0.11451498	0.919747035	0.997695366	Bacteria.Firmicutes.Clostridia.Clostridiales.Ruminococcaceae.Ruminiclostridium_9	MEST
144710	ENSG00000106524	rs3807505	0.035734623	0.000553101	0.608083089	0.093734088	-0.445883115	0.71018508	0.160078913	-0.505430726	0.207916972	0.195464416	0.310644538	0.29714787	0.074449577	0.001540174	0.914517658	0.979986367	Bacteria.Firmicutes.Clostridia.Clostridiales.Ruminococcaceae.Ruminiclostridium_9	ANKMY2
144711	ENSG00000106526	rs78661149	0.341822071	0.065613546	0.330289948	0.665005507	0.132056872	-0.711953868	0.206987352	-0.205706572	0.137906669	0.38018245	0.211022594	0.472891933	0.271371665	0.04430296	0.884178107	0.997695366	Bacteria.Firmicutes.Clostridia.Clostridiales.Ruminococcaceae.Ruminiclostridium_9	ACTR3C
144712	ENSG00000106560	rs73476564	0.586654216	0.314057714	0.6051077	0.638542402	-0.081466265	-0.297004327	0.116895012	0.184830125	0.149093377	0.292730035	0.224971351	0.39163001	0.364021413	0.132801268	0.914517658	0.997695366	Bacteria.Firmicutes.Clostridia.Clostridiales.Ruminococcaceae.Ruminiclostridium_9	GIMAP2
144713	ENSG00000106565	rs114949263	0.209489648	0.495904088	0.278754001	0.346207323	0.197110285	-0.263448145	-0.256464313	-0.517912213	0.155507973	0.384707473	0.234803126	0.545826768	0.203613825	0.183785853	0.875707601	0.997695366	Bacteria.Firmicutes.Clostridia.Clostridiales.Ruminococcaceae.Ruminiclostridium_9	TMEM176B
144714	ENSG00000106588	rs774085	0.145311291	0.059687796	0.015939888	0.074963089	0.391819936	-0.323929401	1.046407851	-0.459948415	0.265822752	0.169012965	0.422787843	0.25415479	0.166313926	0.041551888	0.705281747	0.979986367	Bacteria.Firmicutes.Clostridia.Clostridiales.Ruminococcaceae.Ruminiclostridium_9	PSMA2
144715	ENSG00000106591	rs662347	0.457892208	0.592563024	0.562691755	0.758835909	0.299133285	-0.136965283	-0.378470699	0.119280674	0.400566891	0.254684739	0.65047997	0.386891396	0.319494788	0.209177169	0.911947044	0.997695366	Bacteria.Firmicutes.Clostridia.Clostridiales.Ruminococcaceae.Ruminiclostridium_9	MRPL32
144716	ENSG00000106603	rs1184321	0.429412012	0.461025092	0.917656384	0.490993474	0.183419678	-0.173076049	-0.035944858	-0.243353517	0.2306689	0.233394598	0.346326328	0.351334423	0.309709743	0.174137446	0.933009861	0.997695366	Bacteria.Firmicutes.Clostridia.Clostridiales.Ruminococcaceae.Ruminiclostridium_9	COA1
144717	ENSG00000106624	rs13928	0.075472863	0.059867309	0.620383328	0.541369145	-0.40437894	0.33563576	0.180076459	-0.160891344	0.223849255	0.17524741	0.361825776	0.262045008	0.115275761	0.041636914	0.914517658	0.997695366	Bacteria.Firmicutes.Clostridia.Clostridiales.Ruminococcaceae.Ruminiclostridium_9	AEBP1
144718	ENSG00000106686	rs2295963	0.667652156	0.048163417	0.280384514	0.435447999	-0.082124429	0.451076875	-0.293380238	0.303913778	0.190396003	0.223982339	0.269521772	0.387272099	0.390972926	0.036008652	0.875707601	0.997695366	Bacteria.Firmicutes.Clostridia.Clostridiales.Ruminococcaceae.Ruminiclostridium_9	SPATA6L
144719	ENSG00000106701	rs10491808	0.474968204	0.554279628	0.694727828	0.841574562	0.151180428	-0.154223072	-0.125266202	0.068807566	0.210384516	0.259441466	0.317777711	0.342870208	0.325701434	0.199249582	0.925121158	0.997695366	Bacteria.Firmicutes.Clostridia.Clostridiales.Ruminococcaceae.Ruminiclostridium_9	FSD1L
144720	ENSG00000106714	rs1758550	0.918879922	0.185210428	0.457990017	0.727449302	0.015925516	-0.373334628	0.17140645	0.135947331	0.155764043	0.278800425	0.229579099	0.388389787	0.461956803	0.091256036	0.905728098	0.997695366	Bacteria.Firmicutes.Clostridia.Clostridiales.Ruminococcaceae.Ruminiclostridium_9	CNTNAP3
144721	ENSG00000106733	rs73544571	0.026513127	0.005998967	0.432024126	0.768244092	0.423104131	-0.568173617	-0.222147243	0.081111461	0.186366825	0.199987769	0.280968182	0.27411094	0.064415138	0.008659281	0.905728098	0.997695366	Bacteria.Firmicutes.Clostridia.Clostridiales.Ruminococcaceae.Ruminiclostridium_9	NMRK1
144722	ENSG00000106771	rs1051474	0.676404131	0.745006892	0.190493666	0.081668842	-0.079237409	0.067266117	-0.392257412	0.573251138	0.188990777	0.205947924	0.296506342	0.324144796	0.393645009	0.246185726	0.848508129	0.979986367	Bacteria.Firmicutes.Clostridia.Clostridiales.Ruminococcaceae.Ruminiclostridium_9	TMEM245
144723	ENSG00000106772	rs7036140	0.227781967	0.014400449	0.622106796	0.965210881	0.190372943	-0.909622498	0.119615287	-0.019332405	0.15635237	0.361736214	0.241534093	0.441541299	0.21193282	0.015735329	0.914517658	0.997695366	Bacteria.Firmicutes.Clostridia.Clostridiales.Ruminococcaceae.Ruminiclostridium_9	PRUNE2
144724	ENSG00000106823	rs1475379	0.64869541	0.200893251	0.652686669	0.855299201	-0.078471719	0.27475334	-0.118765822	-0.069349401	0.171448504	0.212638871	0.262685617	0.378777218	0.385290648	0.096971132	0.918851655	0.997695366	Bacteria.Firmicutes.Clostridia.Clostridiales.Ruminococcaceae.Ruminiclostridium_9	ECM2
144725	ENSG00000106853	rs71501685	0.823467481	0.301486794	0.038310077	0.291184912	0.03657485	0.556921586	-0.543669924	0.684727738	0.163287725	0.534713353	0.257111752	0.643432705	0.436498546	0.12942941	0.705281747	0.983896785	Bacteria.Firmicutes.Clostridia.Clostridiales.Ruminococcaceae.Ruminiclostridium_9	PTGR1
144726	ENSG00000106868	rs781622	0.000770499	0.000286554	0.330224659	0.265613818	-1.060289956	0.740699709	0.438138206	-0.316904693	0.300409356	0.193158921	0.446619016	0.282221848	0.007133255	0.001002945	0.884178107	0.980058783	Bacteria.Firmicutes.Clostridia.Clostridiales.Ruminococcaceae.Ruminiclostridium_9	SUSD1
144727	ENSG00000106992	rs968463	0.030558384	0.028505839	0.821186129	0.903173717	-0.721669702	0.531190576	0.125976308	-0.044765802	0.326396804	0.23712178	0.555119492	0.366545447	0.069682301	0.025188387	0.932494301	0.997695366	Bacteria.Firmicutes.Clostridia.Clostridiales.Ruminococcaceae.Ruminiclostridium_9	AK1
144728	ENSG00000107020	rs2104175	2.5836964024633e-05	1.88391166642164e-05	0.459754508	0.885997495	1.392791607	-0.851255316	-0.314449868	-0.037501191	0.307448262	0.184346402	0.422833869	0.260543407	0.000631935	0.000126594	0.905728098	0.997695366	Bacteria.Firmicutes.Clostridia.Clostridiales.Ruminococcaceae.Ruminiclostridium_9	PLGRKT
144729	ENSG00000107099	rs10814494	0.571275918	0.93824793	0.282643138	0.559010885	-0.096954166	-0.021830391	0.288872646	-0.212545284	0.170375689	0.280695472	0.266640695	0.361878412	0.358523394	0.29116151	0.875707601	0.997695366	Bacteria.Firmicutes.Clostridia.Clostridiales.Ruminococcaceae.Ruminiclostridium_9	DOCK8
144730	ENSG00000107104	rs10815440	0.227364663	0.11182804	0.498033623	0.868214218	-0.6825675	0.516721672	-0.537748169	0.073053478	0.560080697	0.320565772	0.789171382	0.438537415	0.211654847	0.064289665	0.905728098	0.997695366	Bacteria.Firmicutes.Clostridia.Clostridiales.Ruminococcaceae.Ruminiclostridium_9	KANK1
144731	ENSG00000107223	rs7025238	0.679951966	0.273587858	0.797778422	0.470506515	-0.167682168	0.272713169	-0.142936375	-0.254110818	0.404646968	0.246983535	0.555576004	0.350063685	0.395065883	0.121017064	0.932494301	0.997695366	Bacteria.Firmicutes.Clostridia.Clostridiales.Ruminococcaceae.Ruminiclostridium_9	EDF1
144732	ENSG00000107263	rs7045366	0.972871491	0.918128935	0.192895252	0.159589866	0.006267245	-0.019226174	-0.3748965	0.404708977	0.183584024	0.186316008	0.284939872	0.2844551	0.47537987	0.286280711	0.848508129	0.979986367	Bacteria.Firmicutes.Clostridia.Clostridiales.Ruminococcaceae.Ruminiclostridium_9	RAPGEF1
144733	ENSG00000107331	rs2784060	0.014331268	0.010729499	0.204738727	0.76416437	0.426468475	-0.605308849	-0.339139881	0.098225388	0.169471004	0.230407035	0.264742294	0.326029278	0.043665742	0.013002856	0.856550807	0.997695366	Bacteria.Firmicutes.Clostridia.Clostridiales.Ruminococcaceae.Ruminiclostridium_9	ABCA2
144734	ENSG00000107372	rs13440221	0.342351223	0.005987888	0.004399043	0.378865589	-0.151898187	-0.803339171	0.679564175	-0.572941004	0.158802107	0.28269611	0.230270084	0.646635527	0.271670961	0.008659281	0.665743347	0.997695366	Bacteria.Firmicutes.Clostridia.Clostridiales.Ruminococcaceae.Ruminiclostridium_9	ZFAND5
144735	ENSG00000107521	rs10786420	0.120785548	0.001138304	0.066983266	0.843631877	-0.376196103	0.609103221	-0.769413821	0.060235877	0.239297089	0.178885341	0.412999759	0.304160239	0.150502326	0.002600057	0.756543417	0.997695366	Bacteria.Firmicutes.Clostridia.Clostridiales.Ruminococcaceae.Ruminiclostridium_9	HPS1
144736	ENSG00000107537	rs654553	0.07627297	0.22768966	0.708864296	0.463341063	0.52407623	-0.232817165	-0.163796099	-0.2132322	0.290922015	0.191173217	0.436762849	0.289043129	0.11595485	0.106066141	0.926480607	0.997695366	Bacteria.Firmicutes.Clostridia.Clostridiales.Ruminococcaceae.Ruminiclostridium_9	PHYH
144737	ENSG00000107581	rs12416031	0.693936227	0.807987087	0.601790716	0.918116135	-0.078836428	0.072101217	0.150594616	0.048252311	0.199448423	0.295477549	0.287180264	0.46752764	0.39990076	0.261907308	0.914517658	0.997695366	Bacteria.Firmicutes.Clostridia.Clostridiales.Ruminococcaceae.Ruminiclostridium_9	EIF3A
144738	ENSG00000107669	rs10887024	0.467073318	0.717685697	0.990235829	0.62767806	-0.167625156	0.095247026	-0.003935094	0.184118692	0.229137376	0.262294228	0.320315837	0.377826538	0.3226104	0.240127275	0.94054238	0.997695366	Bacteria.Firmicutes.Clostridia.Clostridiales.Ruminococcaceae.Ruminiclostridium_9	ATE1
144739	ENSG00000107731	rs7893421	0.311118402	0.112488074	0.856760341	0.971335773	-0.246276484	0.347549171	-0.061085445	0.011841382	0.241250678	0.216018597	0.337082609	0.328273846	0.256224276	0.064438037	0.932494301	0.997695366	Bacteria.Firmicutes.Clostridia.Clostridiales.Ruminococcaceae.Ruminiclostridium_9	UNC5B
144740	ENSG00000107779	rs11202265	0.006773438	0.003909366	0.149327632	0.148847169	0.665622618	-0.603977728	-0.525082104	0.453912163	0.237958998	0.201837426	0.359843895	0.310697096	0.028135556	0.006442129	0.838562903	0.979986367	Bacteria.Firmicutes.Clostridia.Clostridiales.Ruminococcaceae.Ruminiclostridium_9	BMPR1A
144741	ENSG00000107789	rs3847450	0.310998575	0.278289975	0.830415313	0.936451076	0.224369136	-0.24317763	-0.080349156	0.026830877	0.219735539	0.222421857	0.373660688	0.335216826	0.256224276	0.122417878	0.932494301	0.997695366	Bacteria.Firmicutes.Clostridia.Clostridiales.Ruminococcaceae.Ruminiclostridium_9	MINPP1
144742	ENSG00000107807	rs2788730	0.004475865	0.007665956	0.561531889	0.936722057	0.781205781	-0.471497389	-0.284279649	0.026218352	0.265257701	0.171323115	0.487142229	0.328969921	0.022385286	0.01024783	0.911947044	0.997695366	Bacteria.Firmicutes.Clostridia.Clostridiales.Ruminococcaceae.Ruminiclostridium_9	TLX1
144743	ENSG00000107819	rs807052	0.845153134	0.102805975	0.560212509	0.307540327	0.032430905	0.413061684	-0.153714007	-0.405302601	0.165389643	0.249628838	0.262516867	0.394082652	0.442958751	0.060402547	0.911947044	0.98776224	Bacteria.Firmicutes.Clostridia.Clostridiales.Ruminococcaceae.Ruminiclostridium_9	SFXN3
144744	ENSG00000107897	rs788230	0.814457785	0.820254941	0.160576838	0.061383572	0.045606057	0.064177555	-0.388188618	0.76561327	0.193546427	0.281309944	0.273498684	0.402179799	0.433956412	0.264584675	0.838562903	0.979986367	Bacteria.Firmicutes.Clostridia.Clostridiales.Ruminococcaceae.Ruminiclostridium_9	ACBD5
144745	ENSG00000107902	rs2885520	0.114561906	0.040905599	0.622736692	0.254572778	-1.065512775	0.762689793	0.445028547	-0.56910537	0.666158255	0.365619266	0.900258262	0.495100914	0.145896902	0.032190928	0.914517658	0.979986367	Bacteria.Firmicutes.Clostridia.Clostridiales.Ruminococcaceae.Ruminiclostridium_9	LHPP
144746	ENSG00000107951	rs10826789	0.010913753	0.008997528	0.478043772	0.841044478	-1.047036398	0.638304064	0.375554634	-0.070647603	0.399525359	0.237021909	0.526299408	0.350849034	0.036835985	0.01150003	0.905728098	0.997695366	Bacteria.Firmicutes.Clostridia.Clostridiales.Ruminococcaceae.Ruminiclostridium_9	MTPAP
144747	ENSG00000107959	rs7078068	0.003620389	0.001771291	0.994211274	0.843632813	-0.805881933	0.622893532	0.002811151	0.054660464	0.2669327	0.191030712	0.385982015	0.276008941	0.019313204	0.003674201	0.942166611	0.997695366	Bacteria.Firmicutes.Clostridia.Clostridiales.Ruminococcaceae.Ruminiclostridium_9	PITRM1
144748	ENSG00000108094	rs16935881	0.53507786	0.0340656	0.742445617	0.724319078	0.119044575	-0.636936988	-0.089763192	0.187601353	0.190901401	0.294198817	0.271992628	0.529615216	0.346147941	0.028443762	0.931327361	0.997695366	Bacteria.Firmicutes.Clostridia.Clostridiales.Ruminococcaceae.Ruminiclostridium_9	CUL2
144749	ENSG00000108107	rs17700376	0.424063792	0.17539028	0.683306273	0.569720883	0.164172021	-0.303771277	-0.119214171	0.186471014	0.204077213	0.221725422	0.290914151	0.326359047	0.307911931	0.087554702	0.924492178	0.997695366	Bacteria.Firmicutes.Clostridia.Clostridiales.Ruminococcaceae.Ruminiclostridium_9	RPL28
144750	ENSG00000108187	rs2305083	0.493538954	0.567132239	0.009090031	0.099723209	0.129781693	0.149439876	-0.775287179	0.612592867	0.188477699	0.259798579	0.288294789	0.366816027	0.33177772	0.202235714	0.705281747	0.979986367	Bacteria.Firmicutes.Clostridia.Clostridiales.Ruminococcaceae.Ruminiclostridium_9	PBLD
144751	ENSG00000108242	rs2860840	0.628575377	0.258878832	0.179423974	0.644525266	0.110705137	0.21370963	-0.406666199	-0.134480894	0.227770922	0.187627316	0.299644673	0.290116621	0.378262833	0.115881062	0.848508129	0.997695366	Bacteria.Firmicutes.Clostridia.Clostridiales.Ruminococcaceae.Ruminiclostridium_9	CYP2C18
144752	ENSG00000108244	rs72826003	0.375648436	0.147685858	0.969943035	0.942061099	0.153011243	-0.489910038	-0.009995409	0.037921119	0.171524687	0.33436302	0.264253077	0.519744095	0.2865062	0.077373048	0.939010935	0.997695366	Bacteria.Firmicutes.Clostridia.Clostridiales.Ruminococcaceae.Ruminiclostridium_9	KRT23
144753	ENSG00000108306	rs12600625	0.013421192	0.00187655	0.133420837	0.208836868	0.415895678	-0.577981118	0.40253136	-0.320653154	0.163621353	0.178301957	0.264865005	0.252608954	0.042114599	0.003828844	0.838562903	0.979986367	Bacteria.Firmicutes.Clostridia.Clostridiales.Ruminococcaceae.Ruminiclostridium_9	FBXL20
144754	ENSG00000108349	rs75905358	0.054591152	0.007350153	0.488024352	0.674960459	-0.369319857	0.599071036	0.180381731	-0.150613798	0.18867418	0.21646801	0.258639806	0.357538047	0.094540403	0.009937761	0.905728098	0.997695366	Bacteria.Firmicutes.Clostridia.Clostridiales.Ruminococcaceae.Ruminiclostridium_9	CASC3
144755	ENSG00000108384	rs62081322	0.011390585	0.000209077	0.382125937	0.263855036	-0.377038289	0.747758408	-0.189026333	0.301822916	0.144763419	0.19030816	0.214813826	0.267793489	0.038014222	0.000823251	0.902639618	0.979986367	Bacteria.Firmicutes.Clostridia.Clostridiales.Ruminococcaceae.Ruminiclostridium_9	RAD51C
144756	ENSG00000108389	rs3744109	0.208890476	0.209495146	0.80464205	0.779021962	0.261262595	-0.268061287	-0.078010851	-0.095353769	0.205845905	0.211486563	0.314109143	0.338420844	0.203474517	0.099913069	0.932494301	0.997695366	Bacteria.Firmicutes.Clostridia.Clostridiales.Ruminococcaceae.Ruminiclostridium_9	MTMR4
144757	ENSG00000108395	rs7503190	0.067509389	0.062415757	0.826353814	0.68135364	-0.560777729	0.369514525	-0.108361523	0.131817173	0.301604234	0.194898518	0.491956004	0.319581491	0.108161114	0.042709123	0.932494301	0.997695366	Bacteria.Firmicutes.Clostridia.Clostridiales.Ruminococcaceae.Ruminiclostridium_9	TRIM37
144758	ENSG00000108433	rs197919	0.655939161	0.165025051	0.186266122	0.46551884	-0.089888311	0.265208669	-0.384803356	0.193634987	0.200828527	0.188870634	0.288064975	0.263766692	0.387545727	0.083986898	0.848508129	0.997695366	Bacteria.Firmicutes.Clostridia.Clostridiales.Ruminococcaceae.Ruminiclostridium_9	GOSR2
144759	ENSG00000108439	rs2325749	0.07654234	0.000287015	0.886014688	0.162589289	-0.310730262	0.945361243	-0.039098502	-0.506268038	0.172652589	0.246561584	0.27168215	0.358433952	0.116013973	0.001002945	0.933009861	0.979986367	Bacteria.Firmicutes.Clostridia.Clostridiales.Ruminococcaceae.Ruminiclostridium_9	PNPO
144760	ENSG00000108443	rs1051424	0.048653647	0.703927356	0.04081882	0.914082664	-0.298744364	0.123683381	0.467402724	-0.046468088	0.14867571	0.324031197	0.223964586	0.429024701	0.088373954	0.236440368	0.705281747	0.997695366	Bacteria.Firmicutes.Clostridia.Clostridiales.Ruminococcaceae.Ruminiclostridium_9	RPS6KB1
144761	ENSG00000108556	rs142969103	0.02683716	0.001056961	0.481009904	0.433485167	-0.301591257	0.938046964	0.141009372	-0.313650572	0.133138439	0.273575537	0.198953196	0.39796773	0.064502803	0.002481426	0.905728098	0.997695366	Bacteria.Firmicutes.Clostridia.Clostridiales.Ruminococcaceae.Ruminiclostridium_9	CHRNE
144762	ENSG00000108559	rs1806267	0.121830045	0.031361246	0.591206487	0.432574893	0.351703182	-0.500313334	-0.172353292	0.249984113	0.224357587	0.22740606	0.319314266	0.31655614	0.150849195	0.026927001	0.914481752	0.997695366	Bacteria.Firmicutes.Clostridia.Clostridiales.Ruminococcaceae.Ruminiclostridium_9	NUP88
144763	ENSG00000108578	rs12941223	0.08508336	0.028100692	0.435541366	0.23522298	-0.332334447	0.415991927	0.217339514	-0.402742936	0.190058701	0.185203963	0.277008602	0.336147341	0.12201947	0.024908844	0.905728098	0.979986367	Bacteria.Firmicutes.Clostridia.Clostridiales.Ruminococcaceae.Ruminiclostridium_9	BLMH
144764	ENSG00000108582	rs8078475	0.095351503	0.064111079	0.492250933	0.657460142	-0.362537672	0.379742727	0.241090465	-0.125559566	0.214210557	0.2016182	0.349082817	0.281858495	0.13025842	0.043576894	0.905728098	0.997695366	Bacteria.Firmicutes.Clostridia.Clostridiales.Ruminococcaceae.Ruminiclostridium_9	CPD
144765	ENSG00000108592	rs2665833	0.039211617	0.015844565	0.649718068	0.330799445	-0.582634927	0.491502897	0.178672324	-0.275380281	0.276859673	0.198397247	0.391594989	0.281046974	0.077743236	0.016664265	0.917826722	0.997695366	Bacteria.Firmicutes.Clostridia.Clostridiales.Ruminococcaceae.Ruminiclostridium_9	FTSJ3
144766	ENSG00000108604	rs28463311	0.884496293	0.409372538	0.086365187	0.331715266	0.02729129	0.191562276	-0.462231413	0.330595515	0.187127244	0.230696728	0.265454513	0.338042727	0.453415535	0.160726331	0.792978681	0.997695366	Bacteria.Firmicutes.Clostridia.Clostridiales.Ruminococcaceae.Ruminiclostridium_9	SMARCD2
144767	ENSG00000108639	rs4470212	0.758781571	0.392501163	0.426171401	0.347737552	0.056123709	-0.226931009	0.218451775	-0.373142431	0.181997031	0.263621751	0.272795783	0.394512705	0.418033421	0.155586295	0.905728098	0.997695366	Bacteria.Firmicutes.Clostridia.Clostridiales.Ruminococcaceae.Ruminiclostridium_9	SYNGR2
144768	ENSG00000108654	rs1991401	0.815399895	0.30878811	0.278596967	0.954188834	-0.047680702	-0.220583513	0.305614183	0.017667668	0.203403231	0.215035512	0.279709531	0.306360863	0.434071674	0.131486933	0.875707601	0.997695366	Bacteria.Firmicutes.Clostridia.Clostridiales.Ruminococcaceae.Ruminiclostridium_9	DDX5
144769	ENSG00000108700	rs3138035	0.412316379	0.133372822	0.863608201	0.456393438	0.172964059	-0.342666194	-0.057432218	0.265259358	0.209620632	0.22544545	0.333008812	0.354020423	0.303079982	0.072497701	0.932494301	0.997695366	Bacteria.Firmicutes.Clostridia.Clostridiales.Ruminococcaceae.Ruminiclostridium_9	CCL8
144770	ENSG00000108771	rs2277621	0.014959436	1.17822093065578e-05	0.971201422	0.734283309	0.384740331	-0.997350284	0.009046189	0.117583917	0.15390806	0.210125298	0.249613379	0.34492877	0.045194085	8.85381418307473e-05	0.939041538	0.997695366	Bacteria.Firmicutes.Clostridia.Clostridiales.Ruminococcaceae.Ruminiclostridium_9	DHX58
144771	ENSG00000108797	rs4028634	0.56900582	0.817308932	0.529514889	0.344049913	-0.129120509	0.040633199	-0.280298704	0.288695224	0.225565823	0.175184154	0.443414768	0.302888355	0.357519247	0.263937863	0.905728098	0.997695366	Bacteria.Firmicutes.Clostridia.Clostridiales.Ruminococcaceae.Ruminiclostridium_9	CNTNAP1
144772	ENSG00000108823	rs2412299	0.340682718	0.288354354	0.361526765	0.222946224	0.276122332	-0.216549262	0.461234664	-0.401523006	0.287669417	0.202288398	0.501922657	0.326310096	0.270707871	0.125325814	0.902639618	0.979986367	Bacteria.Firmicutes.Clostridia.Clostridiales.Ruminococcaceae.Ruminiclostridium_9	SGCA
144773	ENSG00000108846	rs11658264	0.16190655	0.147128964	0.703141528	0.940410447	0.380749143	-0.358896375	-0.140467585	-0.024810916	0.269122965	0.244604048	0.366979546	0.330619691	0.17756766	0.077117292	0.925384715	0.997695366	Bacteria.Firmicutes.Clostridia.Clostridiales.Ruminococcaceae.Ruminiclostridium_9	ABCC3
144774	ENSG00000108849	rs11651547	0.008472941	0.124757254	0.100353203	0.653627666	-0.417293736	0.44134887	0.419387911	0.1704823	0.153684086	0.283791361	0.251602835	0.378169892	0.031715361	0.069205432	0.802666861	0.997695366	Bacteria.Firmicutes.Clostridia.Clostridiales.Ruminococcaceae.Ruminiclostridium_9	PPY
144775	ENSG00000108924	rs884303	0.807119497	0.279689692	0.177941013	0.850046695	-0.057156179	0.245388496	-0.459458956	0.065255412	0.23315626	0.225104431	0.337374091	0.343786759	0.432321344	0.122701137	0.848508129	0.997695366	Bacteria.Firmicutes.Clostridia.Clostridiales.Ruminococcaceae.Ruminiclostridium_9	HLF
144776	ENSG00000108946	rs8080306	0.726409346	0.981399347	0.630492906	0.337982794	-0.122916522	0.005260138	-0.241102879	0.322977637	0.349770267	0.224749337	0.498847666	0.334595108	0.408370895	0.300416349	0.914517658	0.997695366	Bacteria.Firmicutes.Clostridia.Clostridiales.Ruminococcaceae.Ruminiclostridium_9	PRKAR1A
144777	ENSG00000108947	rs307629	0.074772127	0.004900018	0.614399619	0.969507854	0.240866551	-0.915758797	-0.10100535	0.015582307	0.133006684	0.314351826	0.199519917	0.406074144	0.114792595	0.007637223	0.914517658	0.997695366	Bacteria.Firmicutes.Clostridia.Clostridiales.Ruminococcaceae.Ruminiclostridium_9	EFNB3
144778	ENSG00000109016	rs2279164	0.601803098	0.286005332	0.091872741	0.00367446	-0.106419698	0.172317676	0.485197263	-0.792269258	0.2029467	0.160180216	0.283595637	0.26287072	0.369881096	0.124642788	0.792978681	0.714590905	Bacteria.Firmicutes.Clostridia.Clostridiales.Ruminococcaceae.Ruminiclostridium_9	DHRS7B
144779	ENSG00000109066	rs72851753	0.72267946	0.512642703	0.831510877	0.748971928	-0.072019568	0.144962655	-0.062962366	0.109662016	0.202063043	0.220193097	0.294737944	0.34124809	0.407797142	0.188561857	0.932494301	0.997695366	Bacteria.Firmicutes.Clostridia.Clostridiales.Ruminococcaceae.Ruminiclostridium_9	TMEM104
144780	ENSG00000109084	rs181910681	0.946115906	0.837602131	0.857610752	0.912097228	0.013311969	0.067676619	-0.052899069	0.053300817	0.196206451	0.328870741	0.293671274	0.480949176	0.469613165	0.268866448	0.932494301	0.997695366	Bacteria.Firmicutes.Clostridia.Clostridiales.Ruminococcaceae.Ruminiclostridium_9	TMEM97
144781	ENSG00000109089	rs34063142	0.581133069	0.007950602	0.025087198	0.796022	-0.1088664	0.625017431	-0.642779315	0.080566985	0.196329113	0.228215464	0.280312634	0.310395913	0.362037249	0.01050749	0.705281747	0.997695366	Bacteria.Firmicutes.Clostridia.Clostridiales.Ruminococcaceae.Ruminiclostridium_9	CDR2L
144782	ENSG00000109107	rs2286519	0.835421783	0.00140726	0.102094447	0.296000478	-0.033438014	0.914378532	-0.410531353	-0.413347833	0.160306147	0.274075553	0.247575492	0.392346984	0.439796616	0.003066461	0.802666861	0.983896785	Bacteria.Firmicutes.Clostridia.Clostridiales.Ruminococcaceae.Ruminiclostridium_9	ALDOC
144783	ENSG00000109111	rs976553729	0.93189383	0.220974374	0.421445102	0.546736294	0.013049174	-0.371664472	0.185932008	0.276615565	0.152098749	0.300744018	0.229818757	0.456588127	0.464509615	0.104104719	0.903314935	0.997695366	Bacteria.Firmicutes.Clostridia.Clostridiales.Ruminococcaceae.Ruminiclostridium_9	SUPT6H
144784	ENSG00000109133	rs1043343	0.674182557	0.126598245	0.045026693	0.764243807	-0.075128031	-0.370330927	0.521056659	-0.130062974	0.177892096	0.239309244	0.254941387	0.431854463	0.392864335	0.070001366	0.70751434	0.997695366	Bacteria.Firmicutes.Clostridia.Clostridiales.Ruminococcaceae.Ruminiclostridium_9	TMEM33
144785	ENSG00000109158	rs2271429	0.002034928	0.000826241	0.172198445	0.414466581	0.857970874	-0.715744606	-0.50862285	0.242409085	0.266894289	0.204067762	0.368465731	0.295145885	0.013260271	0.00209302	0.84602236	0.997695366	Bacteria.Firmicutes.Clostridia.Clostridiales.Ruminococcaceae.Ruminiclostridium_9	GABRA4
144786	ENSG00000109180	rs2883562	0.121471344	0.078557892	0.902826347	0.702875122	0.377007056	-0.398980551	-0.049980535	-0.133506083	0.240263724	0.223236038	0.407773679	0.348463529	0.150613949	0.050061139	0.933009861	0.997695366	Bacteria.Firmicutes.Clostridia.Clostridiales.Ruminococcaceae.Ruminiclostridium_9	OCIAD1
144787	ENSG00000109220	rs7680754	0.685180695	0.560475352	0.30952836	0.260213264	-0.132136551	0.125614669	-0.458800683	0.407725165	0.324480403	0.21467228	0.447951532	0.358978042	0.396555341	0.200690949	0.879458811	0.979986367	Bacteria.Firmicutes.Clostridia.Clostridiales.Ruminococcaceae.Ruminiclostridium_9	CHIC2
144788	ENSG00000109270	rs2298735	0.280357021	0.173213928	0.71760262	0.893765304	0.244125797	-0.388993467	0.117105793	0.047123655	0.224259899	0.28247852	0.322390364	0.351498187	0.240890541	0.086622401	0.926480607	0.997695366	Bacteria.Firmicutes.Clostridia.Clostridiales.Ruminococcaceae.Ruminiclostridium_9	LAMTOR3
144789	ENSG00000109272	rs941757	0.619026645	0.847726716	0.327821222	0.126718596	0.158652398	-0.047171863	0.489440965	-0.529167189	0.31754332	0.244683561	0.496423491	0.342060246	0.374917504	0.270953834	0.884178107	0.979986367	Bacteria.Firmicutes.Clostridia.Clostridiales.Ruminococcaceae.Ruminiclostridium_9	PF4V1
144790	ENSG00000109320	rs11726195	0.488475616	0.52486903	0.749908388	0.866987229	-0.191908508	0.133463499	0.121956412	-0.050411257	0.275454154	0.208762304	0.38097762	0.299798965	0.330364076	0.191734381	0.931423992	0.997695366	Bacteria.Firmicutes.Clostridia.Clostridiales.Ruminococcaceae.Ruminiclostridium_9	NFKB1
144791	ENSG00000109323	rs223490	0.322390802	0.289569993	0.719413832	0.343977447	-0.233183768	0.226403942	-0.113889543	0.299346057	0.233850913	0.212032605	0.315652397	0.314015323	0.261458553	0.125708102	0.92676558	0.997695366	Bacteria.Firmicutes.Clostridia.Clostridiales.Ruminococcaceae.Ruminiclostridium_9	MANBA
144792	ENSG00000109332	rs223332	0.354503161	0.065504907	0.581427465	0.820496076	0.24714812	-0.405395262	0.194499081	0.069272876	0.265023811	0.216391036	0.351032614	0.304059453	0.276641891	0.044256234	0.912641202	0.997695366	Bacteria.Firmicutes.Clostridia.Clostridiales.Ruminococcaceae.Ruminiclostridium_9	UBE2D3
144793	ENSG00000109445	rs7679975	0.772545606	0.837132619	0.832722936	0.599965816	-0.052645445	-0.044442511	0.062128535	-0.180824979	0.181376892	0.2153343	0.292974687	0.343100829	0.422154497	0.268833587	0.932494301	0.997695366	Bacteria.Firmicutes.Clostridia.Clostridiales.Ruminococcaceae.Ruminiclostridium_9	ZNF330
144794	ENSG00000109466	rs72701616	0.067053856	0.020520785	0.473879047	0.33758179	-0.39263244	0.621512157	0.233315582	-0.361508581	0.210809991	0.261714238	0.323882356	0.374199051	0.107664574	0.020094612	0.905728098	0.997695366	Bacteria.Firmicutes.Clostridia.Clostridiales.Ruminococcaceae.Ruminiclostridium_9	KLHL2
144795	ENSG00000109472	rs62352298	0.003639306	0.000171506	0.084448591	0.035601659	-0.596706186	0.922545291	0.508897358	-0.7242349	0.197765478	0.231330141	0.290426755	0.33746179	0.019338963	0.000707586	0.792978681	0.956777252	Bacteria.Firmicutes.Clostridia.Clostridiales.Ruminococcaceae.Ruminiclostridium_9	CPE
144796	ENSG00000109536	rs11132780	0.024147813	0.002925125	0.2281654	0.043042066	-0.487296956	0.644260087	0.376606136	-0.635007164	0.211066302	0.208342751	0.309562776	0.307701492	0.060811459	0.00525212	0.866244197	0.960380851	Bacteria.Firmicutes.Clostridia.Clostridiales.Ruminococcaceae.Ruminiclostridium_9	FRG1
144797	ENSG00000109572	rs17627811	0.180848827	0.016026084	0.093927448	0.287999828	0.31661717	-0.414788782	0.579425064	-0.280705777	0.234068791	0.167733356	0.340854886	0.262025441	0.188061222	0.016807917	0.793350066	0.983896785	Bacteria.Firmicutes.Clostridia.Clostridiales.Ruminococcaceae.Ruminiclostridium_9	CLCN3
144798	ENSG00000109667	rs13150928	0.005721283	0.006661002	0.404726272	0.807604485	0.786757599	-0.635679262	-0.302231162	-0.075581155	0.275279188	0.226762462	0.360368087	0.309110138	0.025661166	0.009320419	0.902639618	0.997695366	Bacteria.Firmicutes.Clostridia.Clostridiales.Ruminococcaceae.Ruminiclostridium_9	SLC2A9
144799	ENSG00000109689	rs7682512	0.219255661	0.060125823	0.780991051	0.563690474	0.310746309	-0.469464304	-0.107489786	0.197916808	0.250504188	0.245378636	0.385016004	0.341034702	0.208231687	0.041701606	0.932494301	0.997695366	Bacteria.Firmicutes.Clostridia.Clostridiales.Ruminococcaceae.Ruminiclostridium_9	STIM2
144800	ENSG00000109743	rs8180240	0.044575434	0.007034219	0.865417809	0.339744447	-0.83304581	0.671517113	0.094622011	-0.325637807	0.406704532	0.241249806	0.556097467	0.338592379	0.083955461	0.009638341	0.932494301	0.997695366	Bacteria.Firmicutes.Clostridia.Clostridiales.Ruminococcaceae.Ruminiclostridium_9	BST1
144801	ENSG00000109762	rs6833759	0.022045999	0.012697743	0.049820623	0.169027515	0.492274131	-0.545103356	-0.608856256	0.451175	0.209850569	0.212673223	0.304618356	0.324398294	0.057130026	0.014466403	0.72502104	0.979986367	Bacteria.Firmicutes.Clostridia.Clostridiales.Ruminococcaceae.Ruminiclostridium_9	SNX25
144802	ENSG00000109775	rs11132303	0.011756681	0.00675941	0.697016119	0.524631982	0.797603585	-0.568909881	0.205885542	-0.224647942	0.307658308	0.2033297	0.526451987	0.351190616	0.038780587	0.00937628	0.925121158	0.997695366	Bacteria.Firmicutes.Clostridia.Clostridiales.Ruminococcaceae.Ruminiclostridium_9	UFSP2
144803	ENSG00000109794	rs11734699	0.018617455	0.006512679	0.561649635	0.62279581	0.566121486	-0.592160375	-0.21116166	0.160509795	0.234543735	0.210625908	0.361956255	0.324754181	0.051297849	0.009156855	0.911947044	0.997695366	Bacteria.Firmicutes.Clostridia.Clostridiales.Ruminococcaceae.Ruminiclostridium_9	FAM149A
144804	ENSG00000109805	rs7688403	0.197400699	0.110125498	0.214736414	0.089999565	0.270409	-0.293243713	-0.379356853	0.463095478	0.207635388	0.181041231	0.30278683	0.269077975	0.197121968	0.063473463	0.857628059	0.979986367	Bacteria.Firmicutes.Clostridia.Clostridiales.Ruminococcaceae.Ruminiclostridium_9	NCAPG
144805	ENSG00000109814	rs4453941	0.025141016	0.022608382	0.918843886	0.837210308	-0.650995505	0.472113394	0.045059077	0.067937896	0.28400482	0.202137192	0.440516758	0.329334284	0.062258897	0.02139218	0.933009861	0.997695366	Bacteria.Firmicutes.Clostridia.Clostridiales.Ruminococcaceae.Ruminiclostridium_9	UGDH
144806	ENSG00000109832	rs11220269	0.007045534	0.000116667	0.328893539	0.107182473	-0.439897006	1.031817277	0.242187132	-0.594227481	0.158070977	0.251592824	0.246191478	0.363758266	0.02872061	0.000523696	0.884178107	0.979986367	Bacteria.Firmicutes.Clostridia.Clostridiales.Ruminococcaceae.Ruminiclostridium_9	DDX25
144807	ENSG00000109854	rs11025535	0.218102014	0.261273044	0.791880773	0.987694877	0.297458005	-0.226755046	-0.101012222	-0.004642149	0.239185086	0.200093136	0.381239598	0.299837052	0.207664989	0.116812991	0.932494301	0.997695366	Bacteria.Firmicutes.Clostridia.Clostridiales.Ruminococcaceae.Ruminiclostridium_9	HTATIP2
144808	ENSG00000109861	rs9737338	0.170348269	0.270417591	0.359227055	0.101797596	-0.501149618	0.241663243	-0.446682434	0.533225352	0.361463685	0.217407074	0.483749914	0.321283139	0.181441267	0.119993127	0.902639618	0.979986367	Bacteria.Firmicutes.Clostridia.Clostridiales.Ruminococcaceae.Ruminiclostridium_9	CTSC
144809	ENSG00000109991	rs10896612	0.000389509	0.000500542	0.008242557	0.020087046	2.529781262	-1.336353713	-2.296987104	1.112219586	0.67615708	0.364697814	0.842793979	0.466661349	0.004636386	0.001458707	0.705281747	0.851131193	Bacteria.Firmicutes.Clostridia.Clostridiales.Ruminococcaceae.Ruminiclostridium_9	P2RX3
144810	ENSG00000110002	rs3824997	0.080007031	0.003943768	0.539811865	0.920588888	-0.367173607	0.609209288	-0.190628908	0.029142752	0.206457473	0.203793394	0.309283466	0.29119469	0.11894303	0.006470317	0.908027049	0.997695366	Bacteria.Firmicutes.Clostridia.Clostridiales.Ruminococcaceae.Ruminiclostridium_9	VWA5A
144811	ENSG00000110011	rs3741404	0.717053239	0.208419888	0.747814322	0.012807283	0.074112946	0.306912398	0.106311522	-0.849893754	0.20361742	0.241559903	0.329249107	0.332014307	0.407214016	0.099484813	0.931423992	0.757000359	Bacteria.Firmicutes.Clostridia.Clostridiales.Ruminococcaceae.Ruminiclostridium_9	DNAJC4
144812	ENSG00000110042	rs75007399	0.337050868	0.486150576	0.665850953	0.651077935	0.189686891	-0.255334099	-0.120329419	-0.298294521	0.19612851	0.364532442	0.277367599	0.656504717	0.268352958	0.181008019	0.919336565	0.997695366	Bacteria.Firmicutes.Clostridia.Clostridiales.Ruminococcaceae.Ruminiclostridium_9	DTX4
144813	ENSG00000110057	rs308327	0.006595392	0.003117581	0.052015718	0.385054389	0.600852306	-0.567369056	-0.65119353	0.259260249	0.21406515	0.184779029	0.328994673	0.296459676	0.027839031	0.005453129	0.729878236	0.997695366	Bacteria.Firmicutes.Clostridia.Clostridiales.Ruminococcaceae.Ruminiclostridium_9	UNC93B1
144814	ENSG00000110074	rs667627	0.020084993	0.000951017	0.300470873	0.164024166	-0.372402363	0.654079071	0.24422261	-0.4047895	0.156248641	0.188895396	0.233987416	0.2875813	0.05408938	0.002305036	0.877973502	0.979986367	Bacteria.Firmicutes.Clostridia.Clostridiales.Ruminococcaceae.Ruminiclostridium_9	FOXRED1
144815	ENSG00000110203	rs139807659	0.676303954	0.291520548	0.47368797	0.356239444	-0.068000295	0.388182364	-0.173471795	0.507612354	0.16213562	0.36502762	0.240704393	0.546307963	0.393645009	0.126226111	0.905728098	0.997695366	Bacteria.Firmicutes.Clostridia.Clostridiales.Ruminococcaceae.Ruminiclostridium_9	FOLR3
144816	ENSG00000110218	rs4237562	0.639966157	0.406113347	0.815460776	0.590614548	0.183693143	-0.206626446	-0.139044367	0.206698873	0.390880994	0.247105616	0.593354929	0.382333825	0.382919465	0.159740762	0.932494301	0.997695366	Bacteria.Firmicutes.Clostridia.Clostridiales.Ruminococcaceae.Ruminiclostridium_9	PANX1
144817	ENSG00000110237	rs7941389	0.725430796	0.52628226	0.774777304	0.364867995	-0.05353948	0.198690409	0.063370729	-0.469291384	0.151785248	0.311855496	0.220553973	0.514281485	0.408206362	0.192000633	0.932494301	0.997695366	Bacteria.Firmicutes.Clostridia.Clostridiales.Ruminococcaceae.Ruminiclostridium_9	ARHGEF17
144818	ENSG00000110324	rs11216667	0.648578969	0.678191566	0.502980048	0.996213592	-0.092129983	-0.106992473	0.177393986	-0.001898522	0.201218064	0.256694366	0.263368284	0.398525689	0.385290648	0.229929476	0.905728098	0.998387846	Bacteria.Firmicutes.Clostridia.Clostridiales.Ruminococcaceae.Ruminiclostridium_9	IL10RA
144819	ENSG00000110435	rs2956124	0.006688617	0.000310929	0.041594685	0.002489036	0.487081578	-0.745418103	-0.536105624	0.898775043	0.173846951	0.195648698	0.257902045	0.285589574	0.027994124	0.001044683	0.705281747	0.714590905	Bacteria.Firmicutes.Clostridia.Clostridiales.Ruminococcaceae.Ruminiclostridium_9	PDHX
144820	ENSG00000110455	rs2074038	0.03377014	2.01615793643194e-07	0.314153885	0.986903402	-0.271172021	1.174555274	-0.183964959	-0.005633545	0.12503887	0.202017577	0.181353777	0.341879501	0.073451563	3.59132128980745e-06	0.879458811	0.997695366	Bacteria.Firmicutes.Clostridia.Clostridiales.Ruminococcaceae.Ruminiclostridium_9	ACCS
144821	ENSG00000110514	rs35233100	0.519221426	0.043945778	0.153752911	0.14957669	0.078697577	-0.627875869	0.264634661	-0.637177376	0.121433461	0.305600841	0.183360505	0.436935524	0.34020442	0.033662765	0.838562903	0.979986367	Bacteria.Firmicutes.Clostridia.Clostridiales.Ruminococcaceae.Ruminiclostridium_9	MADD
144822	ENSG00000110628	rs56361961	0.005577492	0.006103031	0.020282443	0.417573272	0.469708915	-0.991064967	-0.56430375	0.428889351	0.163825126	0.349599286	0.237155335	0.525704966	0.025488078	0.008746898	0.705281747	0.997695366	Bacteria.Firmicutes.Clostridia.Clostridiales.Ruminococcaceae.Ruminiclostridium_9	SLC22A18
144823	ENSG00000110665	rs734094	0.153086848	0.00404018	0.364920418	0.041375117	0.286653155	-0.491318934	-0.248187055	0.522302618	0.198290125	0.164820619	0.272010214	0.250982281	0.171799365	0.006565853	0.902639618	0.960380851	Bacteria.Firmicutes.Clostridia.Clostridiales.Ruminococcaceae.Ruminiclostridium_9	C11orf21
144824	ENSG00000110711	rs630172	0.574519631	0.730467518	0.986657465	0.717532096	0.148330594	-0.071206344	0.008972317	-0.130248393	0.262876649	0.205804545	0.534460109	0.358478102	0.359495465	0.243171356	0.9400796	0.997695366	Bacteria.Firmicutes.Clostridia.Clostridiales.Ruminococcaceae.Ruminiclostridium_9	AIP
144825	ENSG00000110719	rs35162070	0.86647515	0.563006619	0.821631265	0.887499284	0.029406955	-0.220728571	0.060613251	-0.07603253	0.174207872	0.379674383	0.267772924	0.535344788	0.448650517	0.201364695	0.932494301	0.997695366	Bacteria.Firmicutes.Clostridia.Clostridiales.Ruminococcaceae.Ruminiclostridium_9	TCIRG1
144826	ENSG00000110756	rs11024621	0.142479434	0.622364882	0.177363108	0.932516896	-0.242088605	0.202898962	0.344696089	0.043458577	0.163064891	0.410009678	0.25276346	0.511233605	0.164952462	0.216027796	0.848508129	0.997695366	Bacteria.Firmicutes.Clostridia.Clostridiales.Ruminococcaceae.Ruminiclostridium_9	HPS5
144827	ENSG00000110768	rs9783386	0.041080599	0.021804148	0.06909038	0.091889915	-0.658274224	0.503923758	-0.867308591	0.539778973	0.315846761	0.2144083	0.469214881	0.31551545	0.079553574	0.020913346	0.759411443	0.979986367	Bacteria.Firmicutes.Clostridia.Clostridiales.Ruminococcaceae.Ruminiclostridium_9	GTF2H1
144828	ENSG00000110786	rs7121896	0.005625242	0.000412611	0.509231587	0.103286222	-0.979054987	0.822779563	0.319001883	-0.541004024	0.341838066	0.220953575	0.480643905	0.327414923	0.025495386	0.001282638	0.905728098	0.979986367	Bacteria.Firmicutes.Clostridia.Clostridiales.Ruminococcaceae.Ruminiclostridium_9	PTPN5
144829	ENSG00000110871	rs10774555	0.035667267	0.000244251	0.586513985	0.913865641	-0.359934978	0.787535251	-0.140541106	0.030547497	0.167775701	0.202830932	0.25711109	0.281321633	0.074449577	0.00091366	0.913762047	0.997695366	Bacteria.Firmicutes.Clostridia.Clostridiales.Ruminococcaceae.Ruminiclostridium_9	COQ5
144830	ENSG00000110906	rs10850234	0.872018185	0.460178437	0.727095613	0.55168766	-0.03058592	-0.240167184	0.096883959	0.295870711	0.189114234	0.323254111	0.276415136	0.494479978	0.450120542	0.17404644	0.928498818	0.997695366	Bacteria.Firmicutes.Clostridia.Clostridiales.Ruminococcaceae.Ruminiclostridium_9	KCTD10
144831	ENSG00000110931	rs1151885	0.042268577	0.133450947	0.185387669	0.645520489	0.47422794	-0.306228804	-0.472226286	0.140813467	0.228910302	0.201513972	0.352795325	0.304695382	0.080781362	0.072497701	0.848508129	0.997695366	Bacteria.Firmicutes.Clostridia.Clostridiales.Ruminococcaceae.Ruminiclostridium_9	CAMKK2
144832	ENSG00000110975	rs2128891	0.962730316	0.741388074	0.293832818	0.11429445	0.009613418	0.071824457	0.350246037	-0.477792385	0.204941625	0.216712668	0.330949467	0.298490946	0.473932116	0.245568385	0.877973502	0.979986367	Bacteria.Firmicutes.Clostridia.Clostridiales.Ruminococcaceae.Ruminiclostridium_9	SYT10
144833	ENSG00000111011	rs12816396	0.023063132	0.010756009	0.042556156	0.086285277	-0.370230039	0.624252585	0.484696496	-0.587666918	0.159067253	0.237702079	0.23430002	0.337403032	0.05882459	0.01302092	0.705281747	0.979986367	Bacteria.Firmicutes.Clostridia.Clostridiales.Ruminococcaceae.Ruminiclostridium_9	RSRC2
144834	ENSG00000111077	rs11170385	0.660957445	0.516061042	0.582266419	0.91193903	-0.116232285	0.127835468	-0.220049169	0.034135118	0.263798704	0.195767191	0.398031017	0.307455716	0.38883796	0.189466876	0.912814898	0.997695366	Bacteria.Firmicutes.Clostridia.Clostridiales.Ruminococcaceae.Ruminiclostridium_9	TNS2
144835	ENSG00000111110	rs1666872	0.174082739	0.092705197	0.937068074	0.974420862	-0.292576335	0.305313428	-0.029092255	0.009281254	0.212898201	0.178921216	0.367041018	0.288346303	0.182834285	0.05632581	0.936109189	0.997695366	Bacteria.Firmicutes.Clostridia.Clostridiales.Ruminococcaceae.Ruminiclostridium_9	PPM1H
144836	ENSG00000111144	rs2246972	0.474953021	0.12726064	0.148399535	0.193616811	-0.164582433	0.341777093	-0.491932515	0.424429857	0.229027003	0.221250039	0.33634453	0.32311768	0.325701434	0.070236234	0.838562903	0.979986367	Bacteria.Firmicutes.Clostridia.Clostridiales.Ruminococcaceae.Ruminiclostridium_9	LTA4H
144837	ENSG00000111181	rs10848574	0.018285322	0.054667116	0.957081632	0.171625959	-0.565360209	0.376696483	-0.017853285	0.399982979	0.233535828	0.192504857	0.330468633	0.289370601	0.050619692	0.0392411	0.936378445	0.979986367	Bacteria.Firmicutes.Clostridia.Clostridiales.Ruminococcaceae.Ruminiclostridium_9	SLC6A12
144838	ENSG00000111203	rs3814249	0.2515372	0.119384907	0.834948943	0.539640337	-0.195742795	0.329193975	0.048598745	0.23212515	0.169192327	0.20859431	0.232311252	0.37644875	0.225475271	0.067087502	0.932494301	0.997695366	Bacteria.Firmicutes.Clostridia.Clostridiales.Ruminococcaceae.Ruminiclostridium_9	ITFG2
144839	ENSG00000111237	rs6606687	0.014907666	0.00800467	0.216089734	0.256129034	1.067047363	-0.665263493	1.04985939	-0.528087864	0.426621778	0.243131869	0.840458507	0.460939201	0.04519061	0.01054324	0.857628059	0.979986367	Bacteria.Firmicutes.Clostridia.Clostridiales.Ruminococcaceae.Ruminiclostridium_9	VPS29
144840	ENSG00000111254	rs979877	1.34877693255581e-05	6.00391461907958e-08	0.5158643	0.121961204	-0.864787053	1.123863075	0.176767997	-0.407815041	0.183625375	0.183625375	0.270575169	0.260245498	0.000394788	1.32109664999978e-06	0.905728098	0.979986367	Bacteria.Firmicutes.Clostridia.Clostridiales.Ruminococcaceae.Ruminiclostridium_9	AKAP3
144841	ENSG00000111261	rs11608549	0.265564394	0.385725055	0.588873535	0.575553512	0.279052575	-0.191272158	-0.224878968	0.190474705	0.248486419	0.219027174	0.414015305	0.338482341	0.232887364	0.153333565	0.913762047	0.997695366	Bacteria.Firmicutes.Clostridia.Clostridiales.Ruminococcaceae.Ruminiclostridium_9	MANSC1
144842	ENSG00000111275	rs10744777	0.004830167	0.011422217	0.10073583	0.369568261	0.491846206	-0.457869799	-0.462673037	0.240572189	0.168542014	0.175869614	0.277889745	0.266250922	0.023059209	0.01352111	0.802666861	0.997695366	Bacteria.Firmicutes.Clostridia.Clostridiales.Ruminococcaceae.Ruminiclostridium_9	ALDH2
144843	ENSG00000111305	rs10772620	0.109418242	0.000973869	0.696241933	0.023245629	-0.362423092	0.854181604	0.126776043	-0.863878954	0.223296907	0.247225725	0.323297645	0.371673606	0.141595082	0.002345226	0.925121158	0.895867104	Bacteria.Firmicutes.Clostridia.Clostridiales.Ruminococcaceae.Ruminiclostridium_9	GSG1
144844	ENSG00000111321	rs10849448	0.008821073	0.005143421	0.130392903	0.108978414	0.991838901	-0.675859418	-0.857729436	0.582060092	0.367297856	0.233377955	0.559901609	0.358166357	0.03249213	0.007865195	0.838562903	0.979986367	Bacteria.Firmicutes.Clostridia.Clostridiales.Ruminococcaceae.Ruminiclostridium_9	LTBR
144845	ENSG00000111328	rs12824957	0.167885924	0.002182013	0.568819558	0.777530979	0.229475851	-0.976015537	0.145021898	0.117011254	0.164546499	0.305832828	0.253222212	0.412426145	0.18053491	0.004288362	0.911947044	0.997695366	Bacteria.Firmicutes.Clostridia.Clostridiales.Ruminococcaceae.Ruminiclostridium_9	CDK2AP1
144846	ENSG00000111364	rs884892	0.556941859	0.331531232	0.817587634	0.744261856	0.098548763	-0.205471766	-0.055762837	0.106790642	0.16690683	0.210019822	0.240787466	0.325972032	0.353355578	0.137698749	0.932494301	0.997695366	Bacteria.Firmicutes.Clostridia.Clostridiales.Ruminococcaceae.Ruminiclostridium_9	DDX55
144847	ENSG00000111615	rs10735988	0.540528115	0.676783769	0.285778475	0.403024378	-0.377826962	0.138891371	1.010111855	-0.433842513	0.614088423	0.331685715	0.938517166	0.515416592	0.348160033	0.229729806	0.875707601	0.997695366	Bacteria.Firmicutes.Clostridia.Clostridiales.Ruminococcaceae.Ruminiclostridium_9	KRR1
144848	ENSG00000111652	rs11227	0.009107543	0.006225456	0.942892026	0.846729376	0.77926957	-0.583409543	0.032455665	-0.061532899	0.289852778	0.20631872	0.451318967	0.317071906	0.032851097	0.008854508	0.936109189	0.997695366	Bacteria.Firmicutes.Clostridia.Clostridiales.Ruminococcaceae.Ruminiclostridium_9	COPS7A
144849	ENSG00000111666	rs7135472	0.050793667	0.029795541	0.294657787	0.549330384	0.465680356	-0.526849992	-0.341988288	0.20109816	0.23400323	0.237144353	0.323704028	0.334102145	0.090992061	0.025919811	0.877973502	0.997695366	Bacteria.Firmicutes.Clostridia.Clostridiales.Ruminococcaceae.Ruminiclostridium_9	CHPT1
144850	ENSG00000111670	rs55700669	0.608972799	0.043595763	0.058284917	0.814801506	-0.084081316	-0.599115092	0.478824122	0.098882394	0.16357214	0.291103004	0.248412751	0.420438196	0.372243759	0.033531984	0.73224267	0.997695366	Bacteria.Firmicutes.Clostridia.Clostridiales.Ruminococcaceae.Ruminiclostridium_9	GNPTAB
144851	ENSG00000111671	rs7134129	0.039274919	0.000845296	0.959905186	0.488947622	-0.357105821	0.866940332	-0.013018008	-0.240774364	0.169748024	0.247686137	0.257952028	0.345970182	0.077743236	0.002108493	0.937431323	0.997695366	Bacteria.Firmicutes.Clostridia.Clostridiales.Ruminococcaceae.Ruminiclostridium_9	SPSB2
144852	ENSG00000111678	rs12813289	0.824445763	0.519085569	0.630499156	0.724574291	0.042170727	-0.179093278	0.147578928	-0.138882194	0.189337492	0.276257856	0.30534995	0.392455826	0.436498546	0.190178851	0.914517658	0.997695366	Bacteria.Firmicutes.Clostridia.Clostridiales.Ruminococcaceae.Ruminiclostridium_9	C12orf57
144853	ENSG00000111725	rs4213	0.460368473	0.037444187	0.429288461	0.991029273	-0.160718467	0.504261313	-0.231352242	-0.003993834	0.2164118	0.23736517	0.290870705	0.353852962	0.319963138	0.030383128	0.905728098	0.997695366	Bacteria.Firmicutes.Clostridia.Clostridiales.Ruminococcaceae.Ruminiclostridium_9	PRKAB1
144854	ENSG00000111729	rs10840759	0.825935545	0.48500236	0.916212562	0.947918196	0.048524781	-0.210586976	0.031901624	0.028627531	0.219761968	0.299855253	0.302053922	0.436567812	0.436815029	0.180880573	0.933009861	0.997695366	Bacteria.Firmicutes.Clostridia.Clostridiales.Ruminococcaceae.Ruminiclostridium_9	CLEC4A
144855	ENSG00000111731	rs11046462	0.818957375	0.679377194	0.436618042	0.577915751	0.104981117	-0.113128872	0.511010384	-0.21622813	0.456807501	0.272481295	0.652842095	0.386642248	0.435141321	0.23010023	0.905728098	0.997695366	Bacteria.Firmicutes.Clostridia.Clostridiales.Ruminococcaceae.Ruminiclostridium_9	C2CD5
144856	ENSG00000111737	rs3852588	0.547908474	0.719576262	0.936285678	0.740954225	-0.119501532	0.100005676	0.024141239	0.135012634	0.197831629	0.277340141	0.300828634	0.406659281	0.350888473	0.240473041	0.936109189	0.997695366	Bacteria.Firmicutes.Clostridia.Clostridiales.Ruminococcaceae.Ruminiclostridium_9	RAB35
144857	ENSG00000111802	rs2817206	0.951766774	0.805195945	0.391570144	0.179565565	0.043992681	0.09671069	0.803243516	-0.690288301	0.724490943	0.390534237	0.931270376	0.508794404	0.470751916	0.261311469	0.902639618	0.979986367	Bacteria.Firmicutes.Clostridia.Clostridiales.Ruminococcaceae.Ruminiclostridium_9	TDP2
144858	ENSG00000111816	rs1999929	0.145798061	0.070513317	0.913146185	0.622962505	0.3588462	-0.431501249	-0.04138536	0.173353255	0.24375168	0.23466455	0.377961174	0.350908443	0.166764152	0.046492387	0.933009861	0.997695366	Bacteria.Firmicutes.Clostridia.Clostridiales.Ruminococcaceae.Ruminiclostridium_9	FRK
144859	ENSG00000111832	rs6929971	0.506377461	0.276559096	0.490090307	0.69758323	0.140319303	-0.263737754	-0.227826296	0.139551273	0.209998747	0.240351729	0.328230745	0.357539213	0.335797151	0.121946803	0.905728098	0.997695366	Bacteria.Firmicutes.Clostridia.Clostridiales.Ruminococcaceae.Ruminiclostridium_9	RWDD1
144860	ENSG00000111850	rs9353480	0.052426823	0.00072446	0.843067715	0.553095639	-0.309491819	1.295229919	-0.049797657	-0.275867539	0.156642279	0.364965466	0.250536519	0.462690264	0.092496837	0.001881919	0.932494301	0.997695366	Bacteria.Firmicutes.Clostridia.Clostridiales.Ruminococcaceae.Ruminiclostridium_9	SMIM8
144861	ENSG00000111875	rs147886588	0.461274614	0.099259578	0.604841845	0.691373821	-0.11820267	0.495736146	-0.120694636	0.1673075	0.1594865	0.296428108	0.232112614	0.419564799	0.31996676	0.058904864	0.914517658	0.997695366	Bacteria.Firmicutes.Clostridia.Clostridiales.Ruminococcaceae.Ruminiclostridium_9	ASF1A
144862	ENSG00000111877	rs1334922	0.004489386	0.019577262	0.524729316	0.572242623	-0.621504599	0.39216102	0.20543117	0.142812006	0.211107287	0.163833612	0.321224807	0.251594091	0.022390191	0.019381399	0.905728098	0.997695366	Bacteria.Firmicutes.Clostridia.Clostridiales.Ruminococcaceae.Ruminiclostridium_9	MCM9
144863	ENSG00000111879	rs9489592	0.65955244	0.324678381	0.240838661	0.858561008	-0.081945044	-0.212204733	0.343232719	-0.057626323	0.185160961	0.213828008	0.289963423	0.32208783	0.3886921	0.135800997	0.870005423	0.997695366	Bacteria.Firmicutes.Clostridia.Clostridiales.Ruminococcaceae.Ruminiclostridium_9	FAM184A
144864	ENSG00000111886	rs9294431	0.246097267	0.198471583	0.998636186	0.988246263	-0.276160485	0.237147911	-0.000619147	-0.003905772	0.235945827	0.182536582	0.360834591	0.264109833	0.222819776	0.096176355	0.942166611	0.997695366	Bacteria.Firmicutes.Clostridia.Clostridiales.Ruminococcaceae.Ruminiclostridium_9	GABRR2
144865	ENSG00000111897	rs11964202	0.144083788	0.172417719	0.622020614	0.777571535	-0.222112007	0.404011763	0.12404143	0.11309003	0.150220302	0.292833263	0.250409534	0.398679814	0.16554572	0.086416776	0.914517658	0.997695366	Bacteria.Firmicutes.Clostridia.Clostridiales.Ruminococcaceae.Ruminiclostridium_9	SERINC1
144866	ENSG00000111906	rs73581683	0.008990059	0.000303238	0.043787326	0.085140795	0.423143906	-0.826727287	-0.48094332	0.588695566	0.157108339	0.216558901	0.233904282	0.336732437	0.032809746	0.001028079	0.705281747	0.979986367	Bacteria.Firmicutes.Clostridia.Clostridiales.Ruminococcaceae.Ruminiclostridium_9	HDDC2
144867	ENSG00000111911	rs62426379	0.158618708	0.75166698	0.761589295	0.039363612	-0.301434399	-0.074579223	0.100185899	0.668394398	0.21136662	0.234684801	0.328831906	0.317865181	0.175470749	0.247815265	0.931423992	0.960015933	Bacteria.Firmicutes.Clostridia.Clostridiales.Ruminococcaceae.Ruminiclostridium_9	HINT3
144868	ENSG00000112031	rs9397575	0.010589678	0.002712831	0.618157826	0.609022216	-0.603755835	0.564493165	0.156647268	-0.126157118	0.229384125	0.181046544	0.312753285	0.245460518	0.036014492	0.00499072	0.914517658	0.997695366	Bacteria.Firmicutes.Clostridia.Clostridiales.Ruminococcaceae.Ruminiclostridium_9	MTRF1L
144869	ENSG00000112033	rs9794	0.108217832	0.067797081	0.720722908	0.454316985	0.607887344	-0.417539431	-0.273205515	0.332877764	0.373238619	0.224807632	0.760916448	0.442214762	0.141036693	0.045394918	0.927422255	0.997695366	Bacteria.Firmicutes.Clostridia.Clostridiales.Ruminococcaceae.Ruminiclostridium_9	PPARD
144870	ENSG00000112053	rs3761980	0.451599399	0.078394511	0.210442355	0.779122263	-0.127605215	0.560091684	0.312943393	-0.133673946	0.168497469	0.313204722	0.247416054	0.474644616	0.318092954	0.049985409	0.857628059	0.997695366	Bacteria.Firmicutes.Clostridia.Clostridiales.Ruminococcaceae.Ruminiclostridium_9	SLC26A8
144871	ENSG00000112139	rs9349050	0.000354756	4.50681454243634e-07	0.093090227	0.050763699	0.590458268	-0.708426607	0.384887398	-0.400911239	0.15662301	0.126315256	0.225825321	0.20143003	0.004308893	6.83452327915854e-06	0.792978681	0.972968815	Bacteria.Firmicutes.Clostridia.Clostridiales.Ruminococcaceae.Ruminiclostridium_9	MDGA1
144872	ENSG00000112182	rs10498965	0.721666288	0.952567236	0.522648463	0.350620384	-0.056120214	0.016222936	0.14506152	-0.354617188	0.156856256	0.271680707	0.225689552	0.377191323	0.407797142	0.293673335	0.905728098	0.997695366	Bacteria.Firmicutes.Clostridia.Clostridiales.Ruminococcaceae.Ruminiclostridium_9	BACH2
144873	ENSG00000112218	rs11153198	0.256770202	0.43460365	0.653155171	0.039563676	-0.162959611	0.218946643	-0.09323987	0.823439313	0.142432404	0.278485049	0.206526054	0.392009964	0.228201523	0.167713965	0.918851655	0.960015933	Bacteria.Firmicutes.Clostridia.Clostridiales.Ruminococcaceae.Ruminiclostridium_9	GPR63
144874	ENSG00000112237	rs1053851	0.540872669	0.084585161	0.166612678	0.909827983	-0.100391128	-0.489015338	0.344239367	-0.057195125	0.163306706	0.279205611	0.246088048	0.503046103	0.348256331	0.052988487	0.84297445	0.997695366	Bacteria.Firmicutes.Clostridia.Clostridiales.Ruminococcaceae.Ruminiclostridium_9	CCNC
144875	ENSG00000112249	rs12209186	0.972364554	0.417936798	0.969224842	0.292184351	-0.009914273	-0.165809323	-0.016208869	0.322908433	0.285085591	0.20339795	0.418515884	0.304068817	0.47537987	0.163303854	0.938952833	0.983896785	Bacteria.Firmicutes.Clostridia.Clostridiales.Ruminococcaceae.Ruminiclostridium_9	ASCC3
144876	ENSG00000112297	rs11152999	0.434557907	0.017386346	0.87893439	0.173348461	0.125553135	-0.666358759	0.036636474	0.515931573	0.159678965	0.273003259	0.239577951	0.374777143	0.311603163	0.017784133	0.933009861	0.979986367	Bacteria.Firmicutes.Clostridia.Clostridiales.Ruminococcaceae.Ruminiclostridium_9	CRYBG1
144877	ENSG00000112299	rs2294757	0.078746427	0.011791657	0.295952398	0.29680631	-0.360595595	0.497633687	-0.314055362	0.281320681	0.201889402	0.192035126	0.298069313	0.267477344	0.117567796	0.013769612	0.877973502	0.983896785	Bacteria.Firmicutes.Clostridia.Clostridiales.Ruminococcaceae.Ruminiclostridium_9	VNN1
144878	ENSG00000112304	rs3777663	0.032708746	0.026660556	0.804704177	0.33025198	0.374393593	-0.535639728	-0.061557442	-0.315093868	0.171560678	0.236174745	0.247940329	0.321211254	0.07261813	0.024015575	0.932494301	0.997695366	Bacteria.Firmicutes.Clostridia.Clostridiales.Ruminococcaceae.Ruminiclostridium_9	ACOT13
144879	ENSG00000112339	rs9376091	0.877363638	0.091930803	0.750582718	0.01500808	0.029781865	-0.421010185	-0.087878145	0.879619571	0.192239005	0.246123526	0.27528951	0.352053086	0.451834764	0.055946175	0.931423992	0.757000359	Bacteria.Firmicutes.Clostridia.Clostridiales.Ruminococcaceae.Ruminiclostridium_9	HBS1L
144880	ENSG00000112357	rs2295592	0.78178696	0.207622219	0.939911388	0.899793036	0.045405776	-0.45284922	0.018609233	0.05955108	0.163247313	0.355789271	0.245915201	0.471073115	0.424790423	0.099272966	0.936109189	0.997695366	Bacteria.Firmicutes.Clostridia.Clostridiales.Ruminococcaceae.Ruminiclostridium_9	PEX7
144881	ENSG00000112367	rs9400334	0.756865552	0.516658082	0.429362738	0.623298463	-0.053602309	-0.228901397	0.199263309	-0.281454647	0.172405781	0.351040425	0.250566989	0.570283619	0.417694707	0.189537003	0.905728098	0.997695366	Bacteria.Firmicutes.Clostridia.Clostridiales.Ruminococcaceae.Ruminiclostridium_9	FIG4
144882	ENSG00000112394	rs191632	0.161568851	0.035616564	0.759949852	0.211779674	-0.405643126	0.459105968	0.121444554	-0.378821049	0.286484394	0.213941201	0.395797703	0.300388898	0.177306206	0.029344458	0.931423992	0.979986367	Bacteria.Firmicutes.Clostridia.Clostridiales.Ruminococcaceae.Ruminiclostridium_9	SLC16A10
144883	ENSG00000112406	rs8476	0.83208302	0.482101458	0.397742144	0.674153715	0.081298803	-0.163802648	0.628994502	-0.179155187	0.381890944	0.231691151	0.738885542	0.424173165	0.438637054	0.179918274	0.902639618	0.997695366	Bacteria.Firmicutes.Clostridia.Clostridiales.Ruminococcaceae.Ruminiclostridium_9	HECA
144884	ENSG00000112419	rs9386049	0.397435688	0.328226453	0.024112277	0.726786941	-0.133268467	-0.225928304	0.526623509	-0.138651036	0.156449488	0.229344952	0.228040535	0.395112885	0.295548361	0.136866705	0.705281747	0.997695366	Bacteria.Firmicutes.Clostridia.Clostridiales.Ruminococcaceae.Ruminiclostridium_9	PHACTR2
144885	ENSG00000112514	rs4231	0.045453075	0.020859678	0.074428934	0.343394625	0.380313382	-0.580283801	-0.486738291	0.36840299	0.186459514	0.245033514	0.268451773	0.38598663	0.084777562	0.020293311	0.77458595	0.997695366	Bacteria.Firmicutes.Clostridia.Clostridiales.Ruminococcaceae.Ruminiclostridium_9	CUTA
144886	ENSG00000112530	rs9306	0.143644889	0.085994029	0.64493815	0.853089659	0.376443968	-0.418039002	-0.171639077	0.068418018	0.254315845	0.23978527	0.370741455	0.368005113	0.165313034	0.053493624	0.917104246	0.997695366	Bacteria.Firmicutes.Clostridia.Clostridiales.Ruminococcaceae.Ruminiclostridium_9	PACRG
144887	ENSG00000112584	rs4710720	0.119658392	0.152484893	0.518567197	0.28700662	-0.83161645	0.44255985	-0.4951092	0.466511229	0.527352429	0.305681662	0.762774366	0.434561746	0.149822656	0.079148263	0.905728098	0.983896785	Bacteria.Firmicutes.Clostridia.Clostridiales.Ruminococcaceae.Ruminiclostridium_9	FAM120B
144888	ENSG00000112599	rs3749921	0.070166393	0.089244804	0.523925571	0.308247497	-0.370498108	0.285980478	-0.207287111	0.250620687	0.201233888	0.165767315	0.323497463	0.244042144	0.110671699	0.0547884	0.905728098	0.98776224	Bacteria.Firmicutes.Clostridia.Clostridiales.Ruminococcaceae.Ruminiclostridium_9	GUCA1B
144889	ENSG00000112763	rs2273193	0.793875712	0.479158206	0.641280005	0.843647893	0.083911036	-0.138081926	0.209202919	0.055666058	0.319834975	0.193999789	0.446920729	0.281114179	0.428360682	0.179296877	0.917104246	0.997695366	Bacteria.Firmicutes.Clostridia.Clostridiales.Ruminococcaceae.Ruminiclostridium_9	BTN2A1
144890	ENSG00000112799	rs9328370	0.071585236	0.110102244	0.287027656	0.189459311	-0.473196363	0.281236407	-0.468952156	0.381743959	0.258343346	0.17361665	0.436854739	0.287877316	0.112117256	0.063473463	0.875707601	0.979986367	Bacteria.Firmicutes.Clostridia.Clostridiales.Ruminococcaceae.Ruminiclostridium_9	LY86
144891	ENSG00000112818	rs34794627	0.862511856	0.624198432	0.728715144	0.557572506	0.037698822	0.103488409	-0.103262909	-0.191800585	0.216828034	0.210233812	0.296448089	0.325364004	0.448340731	0.216396501	0.928498818	0.997695366	Bacteria.Firmicutes.Clostridia.Clostridiales.Ruminococcaceae.Ruminiclostridium_9	MEP1A
144892	ENSG00000112874	rs3797900	0.002261244	2.02992330788711e-05	0.612755814	0.854406462	0.495374119	-1.109050579	-0.120173647	0.064864941	0.155808198	0.241251368	0.23628402	0.352086435	0.014032454	0.000134792	0.914517658	0.997695366	Bacteria.Firmicutes.Clostridia.Clostridiales.Ruminococcaceae.Ruminiclostridium_9	NUDT12
144893	ENSG00000112902	rs268529	0.698229708	0.309208716	0.4859563	0.837388447	-0.097390497	0.322586601	-0.235632838	0.087737585	0.250083534	0.314748785	0.336255169	0.425787518	0.400988072	0.131486933	0.905728098	0.997695366	Bacteria.Firmicutes.Clostridia.Clostridiales.Ruminococcaceae.Ruminiclostridium_9	SEMA5A
144894	ENSG00000112972	rs62368884	0.225989194	0.067537888	0.143700408	0.067961852	-0.199292772	0.488525554	0.364840462	-0.735645858	0.163040641	0.262772712	0.246511549	0.396322952	0.21084879	0.045329556	0.838562903	0.979986367	Bacteria.Firmicutes.Clostridia.Clostridiales.Ruminococcaceae.Ruminiclostridium_9	HMGCS1
144895	ENSG00000112977	rs5745297	0.456599581	0.040020615	0.010339494	0.580697465	0.103839938	0.59931908	-0.538178507	0.246405611	0.138650585	0.28599467	0.203772784	0.443853925	0.319427905	0.031829294	0.705281747	0.997695366	Bacteria.Firmicutes.Clostridia.Clostridiales.Ruminococcaceae.Ruminiclostridium_9	DAP
144896	ENSG00000112996	rs1061310	0.555511085	0.983840749	0.968295194	0.368680468	-0.148437165	0.00439593	0.014353357	0.276926652	0.25048848	0.216206564	0.359733723	0.305914511	0.352846437	0.300835443	0.938574667	0.997695366	Bacteria.Firmicutes.Clostridia.Clostridiales.Ruminococcaceae.Ruminiclostridium_9	MRPS30
144897	ENSG00000113163	rs4549504	0.994929318	0.349133199	0.047904184	0.230527054	-0.001333488	-0.166704008	0.645011177	-0.315398382	0.209020743	0.176765879	0.319897764	0.260584122	0.481813716	0.142316481	0.718861956	0.979986367	Bacteria.Firmicutes.Clostridia.Clostridiales.Ruminococcaceae.Ruminiclostridium_9	CERT1
144898	ENSG00000113240	rs57862544	0.749799144	0.194438772	0.81627899	0.457435955	0.038547766	-0.271349164	0.047346448	0.197164672	0.120364291	0.206963823	0.202961894	0.263752726	0.414986941	0.094622371	0.932494301	0.997695366	Bacteria.Firmicutes.Clostridia.Clostridiales.Ruminococcaceae.Ruminiclostridium_9	CLK4
144899	ENSG00000113269	rs141339319	0.712468442	0.853821602	0.803392425	0.831426775	-0.064844275	-0.050785802	0.062194448	-0.094790518	0.175180148	0.274549257	0.248799285	0.443506312	0.405771874	0.272358895	0.932494301	0.997695366	Bacteria.Firmicutes.Clostridia.Clostridiales.Ruminococcaceae.Ruminiclostridium_9	RNF130
144900	ENSG00000113273	rs62377894	0.69768026	0.139656131	0.742288266	0.544566021	0.077493912	-0.36060515	0.09148125	0.24144138	0.198611425	0.241146943	0.277022914	0.396375339	0.400801445	0.074700719	0.931327361	0.997695366	Bacteria.Firmicutes.Clostridia.Clostridiales.Ruminococcaceae.Ruminiclostridium_9	ARSB
144901	ENSG00000113282	rs6894904	0.755603189	0.304813577	0.864684988	0.210573861	0.066390128	-0.208995472	-0.056868193	0.368397858	0.212396524	0.202058238	0.332388827	0.291343887	0.417164765	0.130557936	0.932494301	0.979986367	Bacteria.Firmicutes.Clostridia.Clostridiales.Ruminococcaceae.Ruminiclostridium_9	CLINT1
144902	ENSG00000113303	rs62406740	0.032431189	0.008263525	0.565227702	0.175905206	0.333766806	-0.573627457	0.140910109	-0.422224893	0.152691109	0.210543614	0.243768038	0.30855869	0.072381361	0.010851892	0.911947044	0.979986367	Bacteria.Firmicutes.Clostridia.Clostridiales.Ruminococcaceae.Ruminiclostridium_9	BTNL8
144903	ENSG00000113318	rs394592	0.618052084	0.39532669	0.640703009	0.202016693	0.111711498	-0.240659913	-0.150069794	0.569245746	0.222969752	0.281255033	0.320039749	0.441667699	0.374546066	0.156319805	0.917104246	0.979986367	Bacteria.Firmicutes.Clostridia.Clostridiales.Ruminococcaceae.Ruminiclostridium_9	MSH3
144904	ENSG00000113319	rs75759463	0.823788591	0.798077012	0.517549008	0.59133502	-0.038628409	-0.058347684	0.163095329	-0.194277072	0.172775449	0.227133194	0.250655107	0.360056879	0.436498546	0.259519563	0.905728098	0.997695366	Bacteria.Firmicutes.Clostridia.Clostridiales.Ruminococcaceae.Ruminiclostridium_9	RASGRF2
144905	ENSG00000113356	rs40204	0.487316518	0.991389648	0.290615135	0.454638731	-0.133046578	0.003179886	0.306769958	-0.350956171	0.190457278	0.293529504	0.287925868	0.466565251	0.330052372	0.30223783	0.877973502	0.997695366	Bacteria.Firmicutes.Clostridia.Clostridiales.Ruminococcaceae.Ruminiclostridium_9	POLR3G
144906	ENSG00000113361	rs17476640	0.63634263	0.298818259	0.474880152	0.919215041	0.10232841	-0.23851087	0.225553232	-0.036032086	0.215404854	0.227728457	0.313819792	0.353889208	0.381010753	0.128567043	0.905728098	0.997695366	Bacteria.Firmicutes.Clostridia.Clostridiales.Ruminococcaceae.Ruminiclostridium_9	CDH6
144907	ENSG00000113456	rs37434	0.464838466	0.030212088	0.560340257	0.942063078	0.149278005	-0.506327326	0.163503385	-0.025202181	0.203033245	0.228506379	0.27932663	0.345431078	0.321813731	0.026120189	0.911947044	0.997695366	Bacteria.Firmicutes.Clostridia.Clostridiales.Ruminococcaceae.Ruminiclostridium_9	RAD1
144908	ENSG00000113492	rs13165070	0.506619944	0.018612648	0.723084921	0.365220374	-0.133334937	0.475724609	-0.115608642	-0.313831477	0.19966035	0.197083979	0.324855385	0.344172356	0.335797151	0.018766498	0.928105497	0.997695366	Bacteria.Firmicutes.Clostridia.Clostridiales.Ruminococcaceae.Ruminiclostridium_9	AGXT2
144909	ENSG00000113504	rs6864465	0.162523681	0.241372354	0.368220044	0.589884111	0.447704496	-0.275704889	-0.480583807	0.200534778	0.316921172	0.233182998	0.53037652	0.370202081	0.177746114	0.110603533	0.902639618	0.997695366	Bacteria.Firmicutes.Clostridia.Clostridiales.Ruminococcaceae.Ruminiclostridium_9	SLC12A7
144910	ENSG00000113593	rs27142	0.428535721	0.547932979	0.841932527	0.978936431	-0.212170847	0.108843916	0.081096431	-0.007519832	0.266317881	0.180199292	0.405033708	0.283722868	0.309709743	0.197523413	0.932494301	0.997695366	Bacteria.Firmicutes.Clostridia.Clostridiales.Ruminococcaceae.Ruminiclostridium_9	PPWD1
144911	ENSG00000113621	rs2534728	0.148089062	0.106863225	0.215717173	0.216801572	0.530396846	-0.38111938	-0.723638409	0.4571013	0.362361433	0.233086988	0.578828833	0.366503802	0.16798562	0.062203206	0.857628059	0.979986367	Bacteria.Firmicutes.Clostridia.Clostridiales.Ruminococcaceae.Ruminiclostridium_9	TXNDC15
144912	ENSG00000113658	rs1025004	0.587457742	0.884886503	0.616240861	0.519281217	-0.117751749	-0.031811272	0.155553671	0.215778436	0.215964973	0.218863962	0.308879734	0.33300243	0.364324871	0.279108833	0.914517658	0.997695366	Bacteria.Firmicutes.Clostridia.Clostridiales.Ruminococcaceae.Ruminiclostridium_9	SMAD5
144913	ENSG00000113712	rs10042108	0.013542361	0.000222341	0.71420001	0.1654779	0.548200463	-0.63178274	-0.145860676	0.408586945	0.215966842	0.16154634	0.39655088	0.291295235	0.042258725	0.000857428	0.926480607	0.979986367	Bacteria.Firmicutes.Clostridia.Clostridiales.Ruminococcaceae.Ruminiclostridium_9	CSNK1A1
144914	ENSG00000113716	rs216130	0.008930784	0.008471658	0.062151012	0.106966749	-0.710042491	0.542732319	0.756313493	-0.507479353	0.263390223	0.199877436	0.398499281	0.310460368	0.032742699	0.01104169	0.732568917	0.979986367	Bacteria.Firmicutes.Clostridia.Clostridiales.Ruminococcaceae.Ruminiclostridium_9	HMGXB3
144915	ENSG00000113721	rs6887526	0.792772004	0.432561284	0.689829092	0.388001941	0.056651368	-0.134652127	-0.148027066	0.282167771	0.214754834	0.1705056	0.369262697	0.324674618	0.42820859	0.16721332	0.924492178	0.997695366	Bacteria.Firmicutes.Clostridia.Clostridiales.Ruminococcaceae.Ruminiclostridium_9	PDGFRB
144916	ENSG00000113734	rs8543	0.379669886	0.005798209	0.929609611	0.450337791	0.136052455	-0.781685383	-0.019482262	0.341485512	0.15381309	0.273962904	0.219693967	0.44965724	0.287747822	0.00850122	0.93438223	0.997695366	Bacteria.Firmicutes.Clostridia.Clostridiales.Ruminococcaceae.Ruminiclostridium_9	BNIP1
144917	ENSG00000113810	rs11719750	0.707319328	0.489381951	0.839615794	0.977285065	0.059532911	-0.151286501	0.048648434	-0.010089609	0.157865628	0.217602752	0.239415079	0.352998276	0.404339652	0.18190938	0.932494301	0.997695366	Bacteria.Firmicutes.Clostridia.Clostridiales.Ruminococcaceae.Ruminiclostridium_9	SMC4
144918	ENSG00000113812	rs3017	0.100165561	0.001073399	0.256343882	0.96005887	0.292353185	-0.689519432	0.308667589	-0.014230896	0.175292174	0.201385126	0.269542142	0.28307137	0.134885811	0.002499011	0.870513576	0.997695366	Bacteria.Firmicutes.Clostridia.Clostridiales.Ruminococcaceae.Ruminiclostridium_9	ACTR8
144919	ENSG00000113889	rs67173199	0.009450364	0.00023464	0.531095176	0.178200673	0.529896474	-0.816029905	-0.200530755	0.405386273	0.198111252	0.209520758	0.318452113	0.297850003	0.033545509	0.000892257	0.905728098	0.979986367	Bacteria.Firmicutes.Clostridia.Clostridiales.Ruminococcaceae.Ruminiclostridium_9	KNG1
144920	ENSG00000113971	rs13099099	0.646550148	0.344529488	0.28690074	0.363134092	0.061117769	-0.140383588	0.2307947	-0.199472607	0.132662266	0.147432755	0.214940856	0.217801957	0.384799779	0.141121192	0.875707601	0.997695366	Bacteria.Firmicutes.Clostridia.Clostridiales.Ruminococcaceae.Ruminiclostridium_9	NPHP3
144921	ENSG00000114026	rs58380045	0.649985656	0.207397622	0.279042843	0.144407012	0.094046935	0.313724603	-0.299595399	-0.512675458	0.206291207	0.24636018	0.274457684	0.347020244	0.385687388	0.099207847	0.875707601	0.979986367	Bacteria.Firmicutes.Clostridia.Clostridiales.Ruminococcaceae.Ruminiclostridium_9	OGG1
144922	ENSG00000114054	rs696520	0.554886147	0.425298259	0.328209522	0.255699981	-0.114383146	0.180131135	-0.289598952	0.351612492	0.192716603	0.224516063	0.293968107	0.306623819	0.352826041	0.16559151	0.884178107	0.979986367	Bacteria.Firmicutes.Clostridia.Clostridiales.Ruminococcaceae.Ruminiclostridium_9	PCCB
144923	ENSG00000114115	rs11549984	0.656698184	0.152894575	0.207052621	0.893042638	-0.065198686	0.375795	-0.278635736	-0.045934609	0.146011693	0.259829712	0.218637596	0.340299837	0.38786583	0.079246804	0.857628059	0.997695366	Bacteria.Firmicutes.Clostridia.Clostridiales.Ruminococcaceae.Ruminiclostridium_9	RBP1
144924	ENSG00000114270	rs9917656	0.321059457	0.330181465	0.923563312	0.935708844	-0.198654664	0.210665327	-0.031002247	0.024802603	0.198671491	0.214723744	0.321869393	0.306290893	0.261039954	0.137470745	0.933009861	0.997695366	Bacteria.Firmicutes.Clostridia.Clostridiales.Ruminococcaceae.Ruminiclostridium_9	COL7A1
144925	ENSG00000114331	rs1105165	0.250522687	0.61471378	0.751894156	0.536181931	-0.246350512	0.097626113	0.1123415	0.188333222	0.212475655	0.193016354	0.35384955	0.302834451	0.225227632	0.214499937	0.931423992	0.997695366	Bacteria.Firmicutes.Clostridia.Clostridiales.Ruminococcaceae.Ruminiclostridium_9	ACAP2
144926	ENSG00000114395	rs1989839	0.684746788	0.281806023	0.776910505	0.800510996	0.059842201	-0.371043761	-0.063203407	0.124311973	0.146737182	0.341887287	0.22213444	0.489953	0.396523975	0.123387716	0.932494301	0.997695366	Bacteria.Firmicutes.Clostridia.Clostridiales.Ruminococcaceae.Ruminiclostridium_9	CYB561D2
144927	ENSG00000114405	rs41276485	0.80431776	0.214772248	0.451181353	0.328669023	0.033043594	-0.331565527	0.152705023	-0.365811426	0.132824216	0.264662714	0.201453725	0.371685938	0.431517282	0.101910112	0.905728098	0.997695366	Bacteria.Firmicutes.Clostridia.Clostridiales.Ruminococcaceae.Ruminiclostridium_9	C3orf14
144928	ENSG00000114520	rs113347928	0.605337622	0.942794322	0.388504317	0.926961317	0.090259362	-0.019929554	-0.217076383	0.045407292	0.173820416	0.27666037	0.250043754	0.493424153	0.371742993	0.291943647	0.902639618	0.997695366	Bacteria.Firmicutes.Clostridia.Clostridiales.Ruminococcaceae.Ruminiclostridium_9	SNX4
144929	ENSG00000114529	rs9835431	0.040763924	0.011076638	0.102386299	0.004252699	0.497363352	-0.712958064	-0.5205778	1.211763289	0.238253698	0.272631265	0.314212975	0.408962359	0.079284293	0.013337128	0.802666861	0.714590905	Bacteria.Firmicutes.Clostridia.Clostridiales.Ruminococcaceae.Ruminiclostridium_9	C3orf52
144930	ENSG00000114544	rs6771703	0.606519282	0.327399182	0.019819498	0.021458481	-0.090220871	0.1935992	-0.654833491	0.686113578	0.174318175	0.19618863	0.274134494	0.291125446	0.371883658	0.136592886	0.705281747	0.889847749	Bacteria.Firmicutes.Clostridia.Clostridiales.Ruminococcaceae.Ruminiclostridium_9	SLC41A3
144931	ENSG00000114670	rs2718882	0.001726213	0.000623921	0.742807358	0.609491288	1.325628004	-0.856687201	-0.191131508	0.175777536	0.405488517	0.238248295	0.579995318	0.342455097	0.012086706	0.001683087	0.931327361	0.997695366	Bacteria.Firmicutes.Clostridia.Clostridiales.Ruminococcaceae.Ruminiclostridium_9	NEK11
144932	ENSG00000114698	rs9873891	0.013561794	0.036091051	0.329236594	0.93748207	-0.925487989	0.483608137	0.487904871	-0.026287423	0.364680933	0.225957316	0.496326453	0.333854882	0.042258725	0.029563049	0.884178107	0.997695366	Bacteria.Firmicutes.Clostridia.Clostridiales.Ruminococcaceae.Ruminiclostridium_9	PLSCR4
144933	ENSG00000114735	rs388483	0.799159429	0.59717774	0.947036263	0.622542123	-0.057937306	0.100107691	-0.021022839	-0.139244762	0.226778628	0.18850053	0.3152505	0.281523564	0.429394957	0.210079264	0.936378445	0.997695366	Bacteria.Firmicutes.Clostridia.Clostridiales.Ruminococcaceae.Ruminiclostridium_9	HEMK1
144934	ENSG00000114742	rs72861419	0.095641405	0.000501747	0.183125163	0.01495055	-0.289526826	1.16589703	0.32893748	-1.346403785	0.171223999	0.318243903	0.244464554	0.538553429	0.130477651	0.001458707	0.848508129	0.757000359	Bacteria.Firmicutes.Clostridia.Clostridiales.Ruminococcaceae.Ruminiclostridium_9	WDR48
144935	ENSG00000114744	rs9843784	0.090114145	0.136812408	0.971379107	0.603959778	-0.371917332	0.344271714	0.011990257	0.168517365	0.216178387	0.228541257	0.332904563	0.323290849	0.125985249	0.073671249	0.939041538	0.997695366	Bacteria.Firmicutes.Clostridia.Clostridiales.Ruminococcaceae.Ruminiclostridium_9	COMMD2
144936	ENSG00000114770	rs17817736	0.598757804	0.344566093	0.161184635	0.809964874	-0.102045769	-0.162090993	0.417874665	0.068433213	0.192982713	0.170243172	0.29484833	0.283423644	0.368516817	0.141121192	0.838562903	0.997695366	Bacteria.Firmicutes.Clostridia.Clostridiales.Ruminococcaceae.Ruminiclostridium_9	ABCC5
144937	ENSG00000114771	rs1042201	0.03441308	0.109094949	0.134883851	0.575760654	0.465127952	-0.283172622	-0.618847506	0.183833665	0.215271555	0.174306679	0.408761006	0.3268586	0.073682813	0.063171492	0.838562903	0.997695366	Bacteria.Firmicutes.Clostridia.Clostridiales.Ruminococcaceae.Ruminiclostridium_9	AADAC
144938	ENSG00000114902	rs34017441	0.298193302	0.042141778	0.992785331	0.128253007	-0.21702057	0.42344891	-0.002683403	-0.460569793	0.206939598	0.204269297	0.295619638	0.298942308	0.250483134	0.032864144	0.94159847	0.979986367	Bacteria.Firmicutes.Clostridia.Clostridiales.Ruminococcaceae.Ruminiclostridium_9	SPCS1
144939	ENSG00000114933	rs11893623	0.001912142	0.006919279	0.029153474	0.109666191	-0.706064107	0.439137077	0.73555252	-0.366853061	0.218234176	0.157425999	0.329730203	0.226187448	0.012883331	0.009539085	0.705281747	0.979986367	Bacteria.Firmicutes.Clostridia.Clostridiales.Ruminococcaceae.Ruminiclostridium_9	INO80D
144940	ENSG00000114948	rs12694048	0.001855217	0.000532488	0.473677219	0.661410521	-0.735398706	0.63902603	0.243575531	-0.118297063	0.226598885	0.175310339	0.337970038	0.268868652	0.012682366	0.001516646	0.905728098	0.997695366	Bacteria.Firmicutes.Clostridia.Clostridiales.Ruminococcaceae.Ruminiclostridium_9	ADAM23
144941	ENSG00000115073	rs55772322	0.008268325	0.020880653	0.045056318	0.259292347	0.74314604	-0.472946206	-0.835104843	0.347460235	0.272784971	0.199742759	0.408656337	0.305321823	0.031255907	0.020293311	0.70751434	0.979986367	Bacteria.Firmicutes.Clostridia.Clostridiales.Ruminococcaceae.Ruminiclostridium_9	ACTR1B
144942	ENSG00000115084	rs7592689	0.105288694	0.087428489	0.134554134	0.086547607	-0.443289375	0.345034183	0.58832183	-0.521666682	0.26986536	0.198833666	0.38826402	0.29976527	0.138637767	0.054026569	0.838562903	0.979986367	Bacteria.Firmicutes.Clostridia.Clostridiales.Ruminococcaceae.Ruminiclostridium_9	SLC35F5
144943	ENSG00000115107	rs838060	2.37203876939498e-06	9.29688639917893e-08	0.324659545	0.464129069	1.041151733	-0.998915288	-0.283099461	0.174626827	0.201144175	0.166200889	0.285253861	0.237131716	0.000108595	1.81897190691917e-06	0.884178107	0.997695366	Bacteria.Firmicutes.Clostridia.Clostridiales.Ruminococcaceae.Ruminiclostridium_9	STEAP3
144944	ENSG00000115109	rs2861029	0.172092984	0.03286775	0.712301178	0.723680773	0.242559324	-0.434406347	0.100200001	-0.126167123	0.175675372	0.199248648	0.270530585	0.355322309	0.182274364	0.02783026	0.926480607	0.997695366	Bacteria.Firmicutes.Clostridia.Clostridiales.Ruminococcaceae.Ruminiclostridium_9	EPB41L5
144945	ENSG00000115145	rs4368329	0.395769389	0.005802829	0.607224031	0.207262585	0.162091511	-0.599235524	0.137327238	0.45473025	0.189612074	0.210039395	0.265855178	0.356981001	0.295046546	0.00850122	0.914517658	0.979986367	Bacteria.Firmicutes.Clostridia.Clostridiales.Ruminococcaceae.Ruminiclostridium_9	STAM2
144946	ENSG00000115216	rs780112	0.004653865	0.002154655	0.197954134	0.37825658	0.756533342	-0.784463504	-0.513388485	0.331064085	0.258082654	0.24548557	0.394702073	0.373167368	0.022639355	0.004254203	0.849595878	0.997695366	Bacteria.Firmicutes.Clostridia.Clostridiales.Ruminococcaceae.Ruminiclostridium_9	NRBP1
144947	ENSG00000115257	rs791469	0.061038283	0.001553734	0.37952287	0.746832024	-0.417564518	0.705376489	-0.291345825	-0.099198018	0.21904813	0.213501708	0.329276646	0.3059834	0.101473322	0.003302274	0.902639618	0.997695366	Bacteria.Firmicutes.Clostridia.Clostridiales.Ruminococcaceae.Ruminiclostridium_9	PCSK4
144948	ENSG00000115274	rs6746854	0.035410394	0.003425841	0.238456125	0.134769526	0.32110965	-0.722623769	-0.274692894	0.495433753	0.1494622	0.237851943	0.230874813	0.327146214	0.07435142	0.005905498	0.867080778	0.979986367	Bacteria.Firmicutes.Clostridia.Clostridiales.Ruminococcaceae.Ruminiclostridium_9	INO80B
144949	ENSG00000115350	rs12366	0.020957502	0.000299819	0.545716132	0.442426968	-0.449309788	0.767017661	-0.187008115	-0.23676356	0.189878934	0.200737777	0.307894097	0.306360995	0.055766173	0.001023202	0.908027049	0.997695366	Bacteria.Firmicutes.Clostridia.Clostridiales.Ruminococcaceae.Ruminiclostridium_9	POLE4
144950	ENSG00000115386	rs1522856	0.95542055	0.265482402	0.394728932	0.455976217	-0.009084534	-0.397637172	0.20793719	-0.388457489	0.161884884	0.354020476	0.242703699	0.517961025	0.471758799	0.118177052	0.902639618	0.997695366	Bacteria.Firmicutes.Clostridia.Clostridiales.Ruminococcaceae.Ruminiclostridium_9	REG1A
144951	ENSG00000115423	rs7581224	0.00010976	3.2346849732447e-06	0.560632937	0.95618462	0.660121017	-0.757737893	-0.147058257	0.012157579	0.160265727	0.14874892	0.251420136	0.220428	0.001940339	3.42449381035385e-05	0.911947044	0.997695366	Bacteria.Firmicutes.Clostridia.Clostridiales.Ruminococcaceae.Ruminiclostridium_9	DNAH6
144952	ENSG00000115425	rs1078103	0.852089523	0.153860019	0.253537011	0.688779035	0.040013505	0.33214308	-0.370250496	-0.136439173	0.213751142	0.2301967	0.321395551	0.339143052	0.444719327	0.079455725	0.870513576	0.997695366	Bacteria.Firmicutes.Clostridia.Clostridiales.Ruminococcaceae.Ruminiclostridium_9	PECR
144953	ENSG00000115446	rs17513468	0.396567135	0.053646365	0.667520458	0.415458313	0.166740027	-0.504671985	-0.128690612	0.297209977	0.19538138	0.25678144	0.298228421	0.362642876	0.295394591	0.038715081	0.919830256	0.997695366	Bacteria.Firmicutes.Clostridia.Clostridiales.Ruminococcaceae.Ruminiclostridium_9	UNC50
144954	ENSG00000115474	rs737028	0.014894327	0.019885357	0.546323976	0.511714401	0.494130511	-0.506012522	-0.19071591	-0.230234982	0.197533392	0.211951167	0.314475821	0.348947488	0.04519061	0.019601741	0.908027049	0.997695366	Bacteria.Firmicutes.Clostridia.Clostridiales.Ruminococcaceae.Ruminiclostridium_9	KCNJ13
144955	ENSG00000115504	rs2710648	0.034669735	0.024930924	0.350885989	0.578000403	0.73685644	-0.4863808	-0.454953461	0.170267298	0.341535382	0.211870755	0.484183463	0.304526626	0.074045402	0.022951175	0.894795564	0.997695366	Bacteria.Firmicutes.Clostridia.Clostridiales.Ruminococcaceae.Ruminiclostridium_9	EHBP1
144956	ENSG00000115520	rs11070	0.455244945	0.440812491	0.108804906	0.836989603	-0.123065544	-0.276918586	0.401322935	-0.097346583	0.163825807	0.357049264	0.2468276	0.471247002	0.319131769	0.169054634	0.810349884	0.997695366	Bacteria.Firmicutes.Clostridia.Clostridiales.Ruminococcaceae.Ruminiclostridium_9	COQ10B
144957	ENSG00000115525	rs2577774	0.311977239	0.547471644	0.054010542	0.044978503	-0.286385996	0.119385299	0.730568688	-0.588897275	0.281044016	0.197423097	0.372301149	0.288067516	0.256576537	0.197420525	0.73224267	0.965991812	Bacteria.Firmicutes.Clostridia.Clostridiales.Ruminococcaceae.Ruminiclostridium_9	ST3GAL5
144958	ENSG00000115539	rs67061569	0.819745774	0.241191186	0.385498048	0.631832469	-0.038424427	-0.339621827	0.212812837	-0.252652823	0.167941838	0.287130299	0.243576481	0.524803834	0.435166891	0.110565664	0.902639618	0.997695366	Bacteria.Firmicutes.Clostridia.Clostridiales.Ruminococcaceae.Ruminiclostridium_9	PDCL3
144959	ENSG00000115561	rs3051504	0.044835338	0.020682331	0.254706265	0.257457948	-0.609672588	0.529186018	0.467228897	-0.368861705	0.298024506	0.22313278	0.406587483	0.322869078	0.084177065	0.020199923	0.870513576	0.979986367	Bacteria.Firmicutes.Clostridia.Clostridiales.Ruminococcaceae.Ruminiclostridium_9	CHMP3
144960	ENSG00000115602	rs1420101	0.513182954	0.991996945	0.316246394	0.575589352	-0.157797179	-0.002449006	0.376207483	-0.210763176	0.239996744	0.24321832	0.372487334	0.374571126	0.338053118	0.302340837	0.879458811	0.997695366	Bacteria.Firmicutes.Clostridia.Clostridiales.Ruminococcaceae.Ruminiclostridium_9	IL1RL1
144961	ENSG00000115616	rs17027571	0.038299089	0.003561573	0.118176412	0.036972045	-0.419442203	0.595431079	0.501511061	-0.659735089	0.198350471	0.196855551	0.31672368	0.309751499	0.077038193	0.006047392	0.82932657	0.956777252	Bacteria.Firmicutes.Clostridia.Clostridiales.Ruminococcaceae.Ruminiclostridium_9	SLC9A2
144962	ENSG00000115641	rs4851765	0.795369788	0.606057776	0.416327616	0.522268512	-0.089595236	0.117839127	-0.370521241	0.200679751	0.344052911	0.227387921	0.452942196	0.311935485	0.428473558	0.212602892	0.90276953	0.997695366	Bacteria.Firmicutes.Clostridia.Clostridiales.Ruminococcaceae.Ruminiclostridium_9	FHL2
144963	ENSG00000115677	rs61332497	0.502548413	0.426096743	0.816443607	0.210271866	0.127391657	-0.198881314	-0.062940788	0.502709742	0.188940559	0.248316527	0.270057246	0.397296801	0.33486894	0.165627212	0.932494301	0.979986367	Bacteria.Firmicutes.Clostridia.Clostridiales.Ruminococcaceae.Ruminiclostridium_9	HDLBP
144964	ENSG00000115685	rs12694994	0.021075911	0.026403105	0.010324584	0.02669559	0.477244661	-0.408524532	-0.867174191	0.659440053	0.201878038	0.179808618	0.328274366	0.290830631	0.055836928	0.023846735	0.705281747	0.925792566	Bacteria.Firmicutes.Clostridia.Clostridiales.Ruminococcaceae.Ruminiclostridium_9	PPP1R7
144965	ENSG00000115687	rs16843274	0.457088904	0.082673642	0.667099711	0.395857581	0.128497276	-0.412066655	-0.100979767	0.311117849	0.171761314	0.233787091	0.233696032	0.364009041	0.319494788	0.052092285	0.919747035	0.997695366	Bacteria.Firmicutes.Clostridia.Clostridiales.Ruminococcaceae.Ruminiclostridium_9	PASK
144966	ENSG00000115694	rs13013693	0.970205288	0.097671435	0.068521078	0.742465931	-0.006273229	0.447495019	-0.478165008	0.116842497	0.167308661	0.266295968	0.258143475	0.354074965	0.47511728	0.058301534	0.758792443	0.997695366	Bacteria.Firmicutes.Clostridia.Clostridiales.Ruminococcaceae.Ruminiclostridium_9	STK25
144967	ENSG00000115718	rs2069933	0.000163717	5.06036254753958e-06	0.402155138	0.776548899	-1.083498589	0.900612285	-0.352157493	-0.076705622	0.270757141	0.181034879	0.417596138	0.269140846	0.002541847	4.65470392737808e-05	0.902639618	0.997695366	Bacteria.Firmicutes.Clostridia.Clostridiales.Ruminococcaceae.Ruminiclostridium_9	PROC
144968	ENSG00000115750	rs2245344	0.041050734	0.076474606	0.670974969	0.635397684	-0.577502174	0.418374046	0.170007591	0.159252602	0.277049257	0.232408447	0.39838184	0.334293964	0.079553574	0.049243832	0.920944645	0.997695366	Bacteria.Firmicutes.Clostridia.Clostridiales.Ruminococcaceae.Ruminiclostridium_9	TAF1B
144969	ENSG00000115756	rs111764613	0.711978193	0.006161267	0.14188914	0.364989812	-0.066553974	0.91357817	-0.420782933	-0.416971007	0.179478356	0.322654678	0.28300278	0.457062081	0.405705186	0.008796659	0.838562903	0.997695366	Bacteria.Firmicutes.Clostridia.Clostridiales.Ruminococcaceae.Ruminiclostridium_9	HPCAL1
144970	ENSG00000115816	rs12712528	0.145253428	0.042454858	0.979146389	0.664913124	0.330481503	-0.412827431	0.01051104	0.132225656	0.224176092	0.199457982	0.400574765	0.303879746	0.166313926	0.032978585	0.939659354	0.997695366	Bacteria.Firmicutes.Clostridia.Clostridiales.Ruminococcaceae.Ruminiclostridium_9	CEBPZ
144971	ENSG00000115850	rs6730196	0.041846571	0.049652307	0.277333178	0.556181905	0.44183442	-0.371132732	-0.333421459	0.164780181	0.212822065	0.185541389	0.304351008	0.278541163	0.080426287	0.036721788	0.875707601	0.997695366	Bacteria.Firmicutes.Clostridia.Clostridiales.Ruminococcaceae.Ruminiclostridium_9	LCT
144972	ENSG00000115902	rs17029771	0.360273728	0.279127585	0.378203858	0.242614421	-0.168900265	0.411109704	0.250291057	-0.544408426	0.183317822	0.376682316	0.282090602	0.461673669	0.279192644	0.122613611	0.902639618	0.979986367	Bacteria.Firmicutes.Clostridia.Clostridiales.Ruminococcaceae.Ruminiclostridium_9	SLC1A4
144973	ENSG00000115944	rs222489	0.002363525	0.0002921	0.450959851	0.582586725	0.865849505	-0.670022824	-0.285694977	0.148524082	0.273611471	0.174992029	0.376713454	0.26888325	0.014402784	0.001008599	0.905728098	0.997695366	Bacteria.Firmicutes.Clostridia.Clostridiales.Ruminococcaceae.Ruminiclostridium_9	COX7A2L
144974	ENSG00000116106	rs2248489	0.784922847	0.44414832	0.585052974	0.914944455	0.07939967	-0.190634225	0.244418576	0.039543485	0.289737464	0.247609089	0.44540479	0.368805896	0.426064226	0.169936325	0.913762047	0.997695366	Bacteria.Firmicutes.Clostridia.Clostridiales.Ruminococcaceae.Ruminiclostridium_9	EPHA4
144975	ENSG00000116141	rs10746403	0.29558347	0.405922402	0.528252824	0.425108637	-0.335943324	0.178199187	-0.331169839	0.265415716	0.318597596	0.213022182	0.522282689	0.330678921	0.249014324	0.159721639	0.905728098	0.997695366	Bacteria.Firmicutes.Clostridia.Clostridiales.Ruminococcaceae.Ruminiclostridium_9	MARK1
144976	ENSG00000116157	rs1047635	0.500261797	0.212117829	0.552520516	0.248474388	0.157996473	-0.246414042	-0.218974117	0.371948762	0.233078769	0.195542194	0.366734557	0.319404142	0.334533743	0.100906581	0.909474521	0.979986367	Bacteria.Firmicutes.Clostridia.Clostridiales.Ruminococcaceae.Ruminiclostridium_9	GPX7
144977	ENSG00000116171	rs1288362	0.720553501	0.28106186	0.702669968	0.202819944	-0.088168144	0.208833395	0.140656955	-0.424656263	0.245405368	0.192123288	0.366861713	0.330077587	0.407775118	0.123151899	0.925384715	0.979986367	Bacteria.Firmicutes.Clostridia.Clostridiales.Ruminococcaceae.Ruminiclostridium_9	SCP2
144978	ENSG00000116176	rs34509125	0.05942301	0.177650201	0.422490681	0.340763139	0.316976911	-0.336613207	-0.20639012	-0.341459765	0.165208915	0.247002197	0.255683954	0.355798851	0.099904254	0.088446785	0.903314935	0.997695366	Bacteria.Firmicutes.Clostridia.Clostridiales.Ruminococcaceae.Ruminiclostridium_9	TPSG1
144979	ENSG00000116194	rs12757284	0.858424239	0.205120946	0.077506235	0.286760704	-0.037978961	0.264549854	-0.501196677	0.344844242	0.212066539	0.206691724	0.279414524	0.321061934	0.446980256	0.098286389	0.78197704	0.983896785	Bacteria.Firmicutes.Clostridia.Clostridiales.Ruminococcaceae.Ruminiclostridium_9	ANGPTL1
144980	ENSG00000116198	rs7542369	0.362646828	0.064230347	0.400689636	0.631771046	-0.18305995	0.391693038	-0.264147129	0.152965196	0.199677009	0.20805868	0.312252741	0.317677951	0.280544612	0.04357982	0.902639618	0.997695366	Bacteria.Firmicutes.Clostridia.Clostridiales.Ruminococcaceae.Ruminiclostridium_9	CEP104
144981	ENSG00000116213	rs6697769	0.841229016	0.19859416	0.02395239	0.17455964	-0.054116246	0.276198519	-0.866859322	0.434670817	0.269067949	0.212653276	0.374928767	0.316651074	0.442022852	0.096185742	0.705281747	0.979986367	Bacteria.Firmicutes.Clostridia.Clostridiales.Ruminococcaceae.Ruminiclostridium_9	WRAP73
144982	ENSG00000116218	rs9699789	0.059733911	0.000384772	0.659154877	0.89787085	-0.381891941	1.053297212	-0.121960609	-0.051363266	0.199292427	0.281242926	0.275235534	0.398615203	0.100238181	0.001237225	0.919238037	0.997695366	Bacteria.Firmicutes.Clostridia.Clostridiales.Ruminococcaceae.Ruminiclostridium_9	NPHS2
144983	ENSG00000116260	rs12134536	0.353792149	0.086863593	0.855825965	0.668122339	0.163073099	-0.500101488	-0.046946545	0.184490625	0.174607955	0.287668167	0.257363329	0.428365712	0.276570557	0.05386508	0.932494301	0.997695366	Bacteria.Firmicutes.Clostridia.Clostridiales.Ruminococcaceae.Ruminiclostridium_9	QSOX1
144984	ENSG00000116266	rs1149153	0.326334756	0.832216934	0.525359672	0.869623688	-0.17312499	0.051332627	0.175388206	0.058114805	0.175052095	0.241324018	0.274666597	0.352667976	0.263529016	0.267597087	0.905728098	0.997695366	Bacteria.Firmicutes.Clostridia.Clostridiales.Ruminococcaceae.Ruminiclostridium_9	STXBP3
144985	ENSG00000116288	rs225119	0.38875014	0.296857303	0.895142254	0.850583679	-0.213419558	0.197985636	-0.05441737	-0.055629947	0.245959729	0.188263123	0.411264919	0.294142867	0.291640245	0.128029693	0.933009861	0.997695366	Bacteria.Firmicutes.Clostridia.Clostridiales.Ruminococcaceae.Ruminiclostridium_9	PARK7
144986	ENSG00000116353	rs10799127	0.205168228	0.309010272	0.957420978	0.688327083	0.476107239	-0.245080552	0.03172473	-0.147105533	0.372019957	0.239027033	0.591917166	0.365095891	0.201712112	0.131486933	0.936378445	0.997695366	Bacteria.Firmicutes.Clostridia.Clostridiales.Ruminococcaceae.Ruminiclostridium_9	MECR
144987	ENSG00000116525	rs634307	0.880436805	0.697019127	0.233730456	0.329595946	0.068742374	-0.106092827	0.734426156	-0.356145152	0.455222348	0.271283565	0.611011427	0.362563744	0.452373581	0.234541186	0.866244197	0.997695366	Bacteria.Firmicutes.Clostridia.Clostridiales.Ruminococcaceae.Ruminiclostridium_9	TRIM62
144988	ENSG00000116668	rs12029149	0.198200546	0.202961528	0.600114662	0.916415139	-0.282490342	0.294798617	0.160746111	0.035455455	0.217304405	0.229214351	0.305127588	0.336519321	0.197589159	0.097626843	0.914517658	0.997695366	Bacteria.Firmicutes.Clostridia.Clostridiales.Ruminococcaceae.Ruminiclostridium_9	SWT1
144989	ENSG00000116678	rs6671498	0.008039499	0.003750064	0.56238269	0.601580279	0.822349348	-0.596669495	-0.254941272	0.149014029	0.300717056	0.198436647	0.437821803	0.284001284	0.030783261	0.006290466	0.911947044	0.997695366	Bacteria.Firmicutes.Clostridia.Clostridiales.Ruminococcaceae.Ruminiclostridium_9	LEPR
144990	ENSG00000116750	rs4657842	0.115689794	0.090436181	0.995056541	0.857227551	0.721150166	-0.465483982	0.003937308	-0.068557482	0.452291721	0.270841226	0.633046213	0.379566741	0.146028251	0.055265726	0.942166611	0.997695366	Bacteria.Firmicutes.Clostridia.Clostridiales.Ruminococcaceae.Ruminiclostridium_9	UCHL5
144991	ENSG00000116761	rs495581	0.010485258	0.001379181	0.1620248	0.030946137	-0.939048655	0.710138693	0.755401794	-0.688196753	0.356266336	0.212438454	0.534089533	0.312007064	0.036014492	0.003011122	0.838562903	0.946314597	Bacteria.Firmicutes.Clostridia.Clostridiales.Ruminococcaceae.Ruminiclostridium_9	CTH
144992	ENSG00000116771	rs6687474	0.507085546	0.887020314	0.741767197	0.345067623	0.217276293	0.032849534	-0.149579095	-0.298483918	0.325714987	0.230306172	0.452005944	0.313824155	0.335797151	0.27945373	0.931327361	0.997695366	Bacteria.Firmicutes.Clostridia.Clostridiales.Ruminococcaceae.Ruminiclostridium_9	AGMAT
144993	ENSG00000116791	rs61790704	0.049125541	0.003663071	0.075892164	0.232508975	0.344269967	-0.962177179	-0.472971594	0.607401818	0.171701495	0.319131395	0.262204307	0.503998925	0.088867721	0.006162965	0.781673417	0.979986367	Bacteria.Firmicutes.Clostridia.Clostridiales.Ruminococcaceae.Ruminiclostridium_9	CRYZ
144994	ENSG00000116830	rs6666693	0.146224448	0.064231886	0.642954943	0.766276949	-0.262047846	0.339129525	0.123191455	-0.085393594	0.178191383	0.180139172	0.264504104	0.286079714	0.16703784	0.04357982	0.917104246	0.997695366	Bacteria.Firmicutes.Clostridia.Clostridiales.Ruminococcaceae.Ruminiclostridium_9	TTF2
144995	ENSG00000116833	rs2246209	0.548418086	0.428004179	0.005714066	0.002424693	-0.22876957	0.202219252	1.687261878	-1.294022616	0.379206033	0.253533201	0.590263996	0.410030351	0.351088907	0.166195946	0.680498263	0.714590905	Bacteria.Firmicutes.Clostridia.Clostridiales.Ruminococcaceae.Ruminiclostridium_9	NR5A2
144996	ENSG00000116857	rs1010502	0.043720047	0.020749286	0.61426578	0.763521992	-0.365176464	0.440574804	-0.152315477	0.083518658	0.17754316	0.185871578	0.300760949	0.276438148	0.082691807	0.020230103	0.914517658	0.997695366	Bacteria.Firmicutes.Clostridia.Clostridiales.Ruminococcaceae.Ruminiclostridium_9	TMEM9
144997	ENSG00000116874	rs2247883	0.001393157	5.98039453201925e-06	0.673571852	0.290819503	0.555179845	-0.729403809	-0.107832031	0.240874071	0.166245806	0.147952118	0.254822766	0.226174419	0.010451462	5.41225699481942e-05	0.922203493	0.983896785	Bacteria.Firmicutes.Clostridia.Clostridiales.Ruminococcaceae.Ruminiclostridium_9	WARS2
144998	ENSG00000116903	rs2064766	0.122937534	0.48161265	0.035317352	0.460614771	-0.488257696	0.158627547	0.866216579	-0.220146308	0.312409581	0.224120114	0.402973649	0.29659654	0.151793313	0.179855478	0.705281747	0.997695366	Bacteria.Firmicutes.Clostridia.Clostridiales.Ruminococcaceae.Ruminiclostridium_9	EXOC8
144999	ENSG00000116983	rs784190	0.009221133	0.018750017	0.915026177	0.781288699	-0.475598624	0.470462149	0.030982793	0.079941289	0.177204918	0.195140515	0.289242814	0.286740586	0.033003842	0.018854183	0.933009861	0.997695366	Bacteria.Firmicutes.Clostridia.Clostridiales.Ruminococcaceae.Ruminiclostridium_9	HPCAL4
145000	ENSG00000116984	rs10925242	0.0562648	0.084548	0.250237229	0.54432151	-0.352489597	0.317666506	0.315426396	-0.170256274	0.181351011	0.181351011	0.271887575	0.279340201	0.096041502	0.052988487	0.870513576	0.997695366	Bacteria.Firmicutes.Clostridia.Clostridiales.Ruminococcaceae.Ruminiclostridium_9	MTR
145001	ENSG00000116985	rs804394	0.046676423	0.023701465	0.172398662	0.253474209	0.675807763	-0.519422277	0.61851703	-0.342130065	0.333260007	0.224239849	0.448289425	0.296945955	0.086183663	0.02212794	0.84602236	0.979986367	Bacteria.Firmicutes.Clostridia.Clostridiales.Ruminococcaceae.Ruminiclostridium_9	BMP8B
145002	ENSG00000117054	rs12126481	0.10672582	0.002041631	0.431684183	0.910303053	-0.290521433	0.653340269	-0.210845338	0.032684699	0.177607571	0.20330791	0.266475981	0.288999704	0.139909191	0.004105256	0.905728098	0.997695366	Bacteria.Firmicutes.Clostridia.Clostridiales.Ruminococcaceae.Ruminiclostridium_9	ACADM
145003	ENSG00000117118	rs6586496	0.015728401	0.029475536	0.211971672	0.485102211	1.306644913	-0.654073534	-0.907480734	0.282088732	0.526820466	0.293811108	0.719899514	0.401758981	0.046726576	0.02578133	0.857628059	0.997695366	Bacteria.Firmicutes.Clostridia.Clostridiales.Ruminococcaceae.Ruminiclostridium_9	SDHB
145004	ENSG00000117151	rs41284599	0.184449477	0.847103715	0.071232213	0.239700441	-0.219495649	0.058863868	0.445231618	-0.526958423	0.163628274	0.304070842	0.242765398	0.444087249	0.190694841	0.270831846	0.763405738	0.979986367	Bacteria.Firmicutes.Clostridia.Clostridiales.Ruminococcaceae.Ruminiclostridium_9	CTBS
145005	ENSG00000117174	rs6689168	0.00374234	0.010309684	0.247769286	0.767491585	-0.556920273	0.489256253	0.343498208	-0.082430524	0.185173047	0.185173047	0.294528805	0.277639824	0.019710489	0.012761649	0.870513576	0.997695366	Bacteria.Firmicutes.Clostridia.Clostridiales.Ruminococcaceae.Ruminiclostridium_9	ZNHIT6
145006	ENSG00000117215	rs7515774	0.534275397	0.900957118	0.949655042	0.691416603	-0.112631054	0.024135921	0.018495431	0.117409808	0.180261121	0.193180996	0.291798491	0.294477124	0.345879456	0.282417337	0.936378445	0.997695366	Bacteria.Firmicutes.Clostridia.Clostridiales.Ruminococcaceae.Ruminiclostridium_9	PLA2G2D
145007	ENSG00000117226	rs2390677	1.0329607410523e-06	4.46808667460016e-10	0.282800398	0.404381933	0.730055702	-1.156365041	-0.229182592	0.204044384	0.135347788	0.15769792	0.211614196	0.243115001	6.14775305561566e-05	1.85706919027649e-08	0.875707601	0.997695366	Bacteria.Firmicutes.Clostridia.Clostridiales.Ruminococcaceae.Ruminiclostridium_9	GBP3
145008	ENSG00000117245	rs592060	0.008019018	0.006865862	0.333099551	0.631785609	1.382914132	-0.791058747	-0.618547283	0.178773491	0.505531185	0.283300319	0.634307823	0.371292479	0.030783261	0.009488756	0.884178107	0.997695366	Bacteria.Firmicutes.Clostridia.Clostridiales.Ruminococcaceae.Ruminiclostridium_9	KIF17
145009	ENSG00000117280	rs708725	0.315381706	0.138517851	0.866703756	0.501906251	-0.21919607	0.320713007	0.053723149	-0.200458392	0.216638079	0.213842631	0.318809007	0.296861405	0.258313158	0.074313715	0.932494301	0.997695366	Bacteria.Firmicutes.Clostridia.Clostridiales.Ruminococcaceae.Ruminiclostridium_9	RAB29
145010	ENSG00000117281	rs1284303	0.28620932	0.361762361	0.730239254	0.658868711	0.293228297	-0.201001391	-0.133557422	-0.135328315	0.272690751	0.21884086	0.385674918	0.305129312	0.244156559	0.146348132	0.928559128	0.997695366	Bacteria.Firmicutes.Clostridia.Clostridiales.Ruminococcaceae.Ruminiclostridium_9	CD160
145011	ENSG00000117450	rs61788356	0.007039281	0.003858596	0.128324803	0.699467084	0.458061546	-0.513292082	-0.372926688	-0.106803956	0.16457905	0.171271871	0.242102097	0.275444573	0.02872061	0.006396036	0.838562903	0.997695366	Bacteria.Firmicutes.Clostridia.Clostridiales.Ruminococcaceae.Ruminiclostridium_9	PRDX1
145012	ENSG00000117479	rs10919175	0.418826296	0.028640796	0.188962145	0.746526613	0.134121195	-0.525181208	0.349783821	-0.101274383	0.164842553	0.234645756	0.26347563	0.311998023	0.306351503	0.02522818	0.848508129	0.997695366	Bacteria.Firmicutes.Clostridia.Clostridiales.Ruminococcaceae.Ruminiclostridium_9	SLC19A2
145013	ENSG00000117480	rs324419	0.122347922	0.232037088	0.653020658	0.394803235	0.7284206	-0.322695863	0.338356356	-0.356619667	0.465329205	0.267487313	0.749146992	0.416311261	0.151385445	0.107733561	0.918851655	0.997695366	Bacteria.Firmicutes.Clostridia.Clostridiales.Ruminococcaceae.Ruminiclostridium_9	FAAH
145014	ENSG00000117505	rs6680022	0.091825366	0.007265033	0.594669821	0.85730104	0.437475521	-0.494613407	0.244279189	0.055474125	0.255664376	0.178449245	0.456838005	0.307290999	0.127215322	0.009870242	0.914517658	0.997695366	Bacteria.Firmicutes.Clostridia.Clostridiales.Ruminococcaceae.Ruminiclostridium_9	DR1
145015	ENSG00000117519	rs74101919	0.190941417	0.001461706	0.653474683	0.278416191	0.226380346	-0.731047913	-0.110964311	0.403484508	0.171295442	0.219941093	0.246028528	0.369143984	0.194379077	0.0031715	0.918851655	0.983896785	Bacteria.Firmicutes.Clostridia.Clostridiales.Ruminococcaceae.Ruminiclostridium_9	CNN3
145016	ENSG00000117528	rs72729511	0.557104283	0.162447578	0.779316217	0.841404281	-0.127817404	0.323688208	-0.091336666	-0.072502427	0.216566998	0.229090363	0.324607732	0.360888578	0.353355578	0.082976181	0.932494301	0.997695366	Bacteria.Firmicutes.Clostridia.Clostridiales.Ruminococcaceae.Ruminiclostridium_9	ABCD3
145017	ENSG00000117595	rs34743335	0.052416273	0.006283753	0.032470835	0.000736883	0.337666098	-0.620482578	-0.550522739	1.310775862	0.170894185	0.21969032	0.251911962	0.369904102	0.092496837	0.008914827	0.705281747	0.714590905	Bacteria.Firmicutes.Clostridia.Clostridiales.Ruminococcaceae.Ruminiclostridium_9	IRF6
145018	ENSG00000117597	rs592164	0.367478236	0.135305964	0.855046212	0.74237905	0.251954305	-0.362412599	0.079293122	0.118962557	0.277626003	0.23964416	0.432323986	0.360373358	0.282603168	0.073123637	0.932494301	0.997695366	Bacteria.Firmicutes.Clostridia.Clostridiales.Ruminococcaceae.Ruminiclostridium_9	UTP25
145019	ENSG00000117601	rs2227590	0.275857559	0.360726487	0.711577695	0.408962726	-0.179955566	0.309730596	-0.093513317	0.36629843	0.163757035	0.336488721	0.251813604	0.440742125	0.238170632	0.146034365	0.926480607	0.997695366	Bacteria.Firmicutes.Clostridia.Clostridiales.Ruminococcaceae.Ruminiclostridium_9	SERPINC1
145020	ENSG00000117632	rs807054	0.090655984	0.077134369	0.968254872	0.896288135	-1.013668669	0.581608804	0.03556843	-0.06382457	0.590212951	0.323827032	0.890307594	0.487721787	0.126357551	0.049443441	0.938574667	0.997695366	Bacteria.Firmicutes.Clostridia.Clostridiales.Ruminococcaceae.Ruminiclostridium_9	STMN1
145021	ENSG00000117697	rs3738798	0.090041891	0.002977004	0.872186834	0.319523371	-0.311581402	0.79029992	-0.04810663	-0.368455398	0.181066291	0.256066404	0.297841606	0.36730986	0.125985249	0.005302847	0.933009861	0.997695366	Bacteria.Firmicutes.Clostridia.Clostridiales.Ruminococcaceae.Ruminiclostridium_9	NSL1
145022	ENSG00000117834	rs850763	0.00442358	0.000517969	0.018387701	0.113050092	0.517482692	-0.76055571	-0.620160749	0.571747714	0.175464904	0.208161389	0.25640751	0.355935212	0.022185936	0.001490424	0.705281747	0.979986367	Bacteria.Firmicutes.Clostridia.Clostridiales.Ruminococcaceae.Ruminiclostridium_9	SLC5A9
145023	ENSG00000117859	rs1770791	0.989490486	0.751741437	0.397493126	0.189067025	0.002513884	-0.075998296	-0.238170995	0.48569015	0.190116391	0.239224546	0.279633217	0.365935372	0.479954047	0.247815265	0.902639618	0.979986367	Bacteria.Firmicutes.Clostridia.Clostridiales.Ruminococcaceae.Ruminiclostridium_9	OSBPL9
145024	ENSG00000117906	rs2280194	0.033711263	0.052831511	0.446788853	0.936990656	-0.456919421	0.399913333	0.263761126	0.027885439	0.210615793	0.202763979	0.344594266	0.351382094	0.073451563	0.038390102	0.905728098	0.997695366	Bacteria.Firmicutes.Clostridia.Clostridiales.Ruminococcaceae.Ruminiclostridium_9	RCN2
145025	ENSG00000118004	rs12618238	0.018305957	0.051372381	0.011477618	0.065609398	0.672276192	-0.403276339	-1.08508162	0.534004264	0.277751491	0.20316621	0.417078301	0.28515309	0.050619692	0.037704438	0.705281747	0.979986367	Bacteria.Firmicutes.Clostridia.Clostridiales.Ruminococcaceae.Ruminiclostridium_9	COLEC11
145026	ENSG00000118094	rs2277296	0.000844649	6.37678629350736e-05	0.107691163	0.518741934	0.565787806	-0.952572754	-0.382496443	0.214519005	0.161635186	0.222798729	0.234492345	0.330630518	0.007649792	0.000334394	0.810349884	0.997695366	Bacteria.Firmicutes.Clostridia.Clostridiales.Ruminococcaceae.Ruminiclostridium_9	TREH
145027	ENSG00000118096	rs11216906	0.083067344	0.002416676	0.768158154	0.703706824	0.25393218	-0.846321887	0.064430929	-0.166293571	0.144257949	0.268074918	0.217657016	0.435322536	0.120777438	0.004622178	0.932494301	0.997695366	Bacteria.Firmicutes.Clostridia.Clostridiales.Ruminococcaceae.Ruminiclostridium_9	IFT46
145028	ENSG00000118193	rs2808244	0.880121554	0.63035263	0.924188906	0.804399543	0.024829282	-0.168183285	0.023171175	0.11675638	0.163987493	0.347832286	0.24255755	0.469522066	0.452341773	0.217857011	0.933009861	0.997695366	Bacteria.Firmicutes.Clostridia.Clostridiales.Ruminococcaceae.Ruminiclostridium_9	KIF14
145029	ENSG00000118197	rs74621188	0.001761226	8.64113460325653e-06	0.753149414	0.398640365	0.70405833	-0.970246807	0.105220713	0.244448969	0.215797929	0.200849082	0.33316451	0.287706705	0.012235898	7.20815675376592e-05	0.931423992	0.997695366	Bacteria.Firmicutes.Clostridia.Clostridiales.Ruminococcaceae.Ruminiclostridium_9	DDX59
145030	ENSG00000118257	rs868196	0.294649332	0.097627196	0.386950579	0.196068992	0.237785673	-0.326650743	-0.294909757	0.377867862	0.225068588	0.194357587	0.338580966	0.289275445	0.248624344	0.058301534	0.902639618	0.979986367	Bacteria.Firmicutes.Clostridia.Clostridiales.Ruminococcaceae.Ruminiclostridium_9	NRP2
145031	ENSG00000118263	rs2284928	0.083705706	0.030459562	0.921776162	0.890910297	-0.311767546	0.398176732	0.025754607	0.038464514	0.177489344	0.179976447	0.261259355	0.27935392	0.121152304	0.026293631	0.933009861	0.997695366	Bacteria.Firmicutes.Clostridia.Clostridiales.Ruminococcaceae.Ruminiclostridium_9	KLF7
145032	ENSG00000118369	rs901099	0.073052531	0.01947112	0.710908265	0.846077394	-0.367821285	0.539248368	0.104964059	-0.067346321	0.201875264	0.225078007	0.281962348	0.345538944	0.113223517	0.019336717	0.926480607	0.997695366	Bacteria.Firmicutes.Clostridia.Clostridiales.Ruminococcaceae.Ruminiclostridium_9	USP35
145033	ENSG00000118508	rs3804282	0.927845672	0.74480457	0.856398027	0.723229746	0.048032886	-0.100768906	-0.129164708	0.151115662	0.528371079	0.308269422	0.710940143	0.42486056	0.463527016	0.246185726	0.932494301	0.997695366	Bacteria.Firmicutes.Clostridia.Clostridiales.Ruminococcaceae.Ruminiclostridium_9	RAB32
145034	ENSG00000118514	rs7749106	0.011563656	0.000299976	0.817275837	0.414657451	0.634005085	-0.759482772	0.073478581	0.216593887	0.243961619	0.198774047	0.316733827	0.263822952	0.038376621	0.001023202	0.932494301	0.997695366	Bacteria.Firmicutes.Clostridia.Clostridiales.Ruminococcaceae.Ruminiclostridium_9	ALDH8A1
145035	ENSG00000118520	rs2781667	0.19765947	0.048706198	0.808741442	0.584493271	0.290614133	-0.486779664	-0.087587829	0.219840871	0.223280572	0.242313212	0.360387674	0.400018715	0.197270043	0.036245421	0.932494301	0.997695366	Bacteria.Firmicutes.Clostridia.Clostridiales.Ruminococcaceae.Ruminiclostridium_9	ARG1
145036	ENSG00000118579	rs10019856	0.0064592	0.003348745	0.963498615	0.753229878	-0.969121112	0.677776424	-0.020295959	0.092538513	0.34434231	0.222516126	0.44178901	0.293107187	0.027590293	0.005799324	0.937755352	0.997695366	Bacteria.Firmicutes.Clostridia.Clostridiales.Ruminococcaceae.Ruminiclostridium_9	MED28
145037	ENSG00000118640	rs1058588	0.66208569	0.467267823	0.806331114	0.52762704	-0.123824888	0.179787503	0.094859111	-0.228443964	0.282032973	0.245870646	0.385349512	0.359727706	0.388908328	0.175848805	0.932494301	0.997695366	Bacteria.Firmicutes.Clostridia.Clostridiales.Ruminococcaceae.Ruminiclostridium_9	VAMP8
145038	ENSG00000118849	rs6441224	0.024829871	0.016350745	0.493083737	0.796699357	-0.545978967	0.419811633	0.219209575	-0.065694762	0.237659384	0.170306375	0.318014591	0.253961253	0.061831411	0.016989635	0.905728098	0.997695366	Bacteria.Firmicutes.Clostridia.Clostridiales.Ruminococcaceae.Ruminiclostridium_9	RARRES1
145039	ENSG00000118873	rs2808018	0.501231409	0.934272765	0.157706489	0.459660727	-0.147630068	-0.017187848	0.448010901	-0.239044329	0.218281463	0.207607189	0.313447638	0.321370246	0.334555631	0.290266026	0.838562903	0.997695366	Bacteria.Firmicutes.Clostridia.Clostridiales.Ruminococcaceae.Ruminiclostridium_9	RAB3GAP2
145040	ENSG00000118961	rs10171934	0.039247486	0.000492613	0.390242171	0.734362099	0.342562274	-0.803599953	0.211948967	-0.109203211	0.162811352	0.219011456	0.245039214	0.320443067	0.077743236	0.001447751	0.902639618	0.997695366	Bacteria.Firmicutes.Clostridia.Clostridiales.Ruminococcaceae.Ruminiclostridium_9	LDAH
145041	ENSG00000118972	rs11063122	0.714291357	0.654936223	0.406040652	0.40814702	0.219040281	-0.155342127	0.728340856	-0.422628825	0.595703345	0.345985487	0.870890928	0.507631648	0.406421158	0.224249313	0.902639618	0.997695366	Bacteria.Firmicutes.Clostridia.Clostridiales.Ruminococcaceae.Ruminiclostridium_9	FGF23
145042	ENSG00000119231	rs1147243	0.301267334	0.045396908	0.833281476	0.433732379	0.236534159	-0.396505575	0.070813896	0.217203008	0.226998008	0.194346011	0.33506745	0.27574155	0.25135766	0.034538583	0.932494301	0.997695366	Bacteria.Firmicutes.Clostridia.Clostridiales.Ruminococcaceae.Ruminiclostridium_9	SENP5
145043	ENSG00000119242	rs3762103	0.824768303	0.580794986	0.053197411	0.150730188	0.041908534	0.117973707	-0.63584417	0.466208472	0.188512505	0.212562626	0.322897165	0.320616361	0.436498546	0.205864853	0.73224267	0.979986367	Bacteria.Firmicutes.Clostridia.Clostridiales.Ruminococcaceae.Ruminiclostridium_9	CCDC92
145044	ENSG00000119321	rs4978536	0.022412749	0.023930408	0.172511174	0.690262147	-0.462820082	0.427773386	0.360492803	0.13656446	0.197859157	0.184987919	0.261347848	0.341171525	0.057579008	0.022304571	0.84602236	0.997695366	Bacteria.Firmicutes.Clostridia.Clostridiales.Ruminococcaceae.Ruminiclostridium_9	FKBP15
145045	ENSG00000119326	rs1333344	0.217438678	0.14670809	0.399295529	0.558657681	0.233427852	-0.286847088	-0.249697069	0.185462687	0.187425041	0.195292422	0.294294372	0.315483438	0.207620534	0.077004592	0.902639618	0.997695366	Bacteria.Firmicutes.Clostridia.Clostridiales.Ruminococcaceae.Ruminiclostridium_9	CTNNAL1
145046	ENSG00000119383	rs4713	0.170507582	0.179884578	0.141127539	0.114030042	-0.323747922	0.216819268	-0.572560395	0.40492441	0.233597664	0.159930932	0.384334167	0.252779845	0.181441267	0.089281942	0.838562903	0.979986367	Bacteria.Firmicutes.Clostridia.Clostridiales.Ruminococcaceae.Ruminiclostridium_9	PTPA
145047	ENSG00000119401	rs10983307	0.907387391	0.233240049	0.118893413	0.170141106	-0.021011793	0.256820354	-0.414041912	0.472131041	0.179912476	0.213437154	0.262002711	0.340366002	0.459607886	0.10814182	0.831007431	0.979986367	Bacteria.Firmicutes.Clostridia.Clostridiales.Ruminococcaceae.Ruminiclostridium_9	TRIM32
145048	ENSG00000119403	rs1468671	0.308080825	0.163897566	0.139471226	0.154452159	-0.299020687	0.278987135	-0.627452601	0.443326886	0.291070584	0.198145033	0.41939613	0.307703283	0.255134839	0.083526724	0.838562903	0.979986367	Bacteria.Firmicutes.Clostridia.Clostridiales.Ruminococcaceae.Ruminiclostridium_9	PHF19
145049	ENSG00000119408	rs56073786	0.409632136	0.233684176	0.850662835	0.951401101	0.155000196	-0.407463786	-0.050571105	0.028094758	0.186769387	0.338958675	0.267537744	0.459191232	0.301727753	0.108229624	0.932494301	0.997695366	Bacteria.Firmicutes.Clostridia.Clostridiales.Ruminococcaceae.Ruminiclostridium_9	NEK6
145050	ENSG00000119411	rs10759642	0.094268113	0.069759937	0.687140351	0.301821165	0.380607891	-0.375558693	0.120613657	-0.302317917	0.224134982	0.203678966	0.298146651	0.290464955	0.129439857	0.046131173	0.924492178	0.98776224	Bacteria.Firmicutes.Clostridia.Clostridiales.Ruminococcaceae.Ruminiclostridium_9	BSPRY
145051	ENSG00000119414	rs458046	0.492749435	0.864466887	0.127488509	0.382742272	-0.1777938	-0.037398183	0.582759872	-0.306091691	0.257731328	0.218233328	0.377480758	0.348303027	0.331616852	0.274427314	0.838562903	0.997695366	Bacteria.Firmicutes.Clostridia.Clostridiales.Ruminococcaceae.Ruminiclostridium_9	PPP6C
145052	ENSG00000119471	rs10981412	0.064321	0.25862476	0.212131946	0.804030013	0.303362268	-0.243383725	-0.320194263	0.07033055	0.161195607	0.21356472	0.25409853	0.282281429	0.105003225	0.115813528	0.857628059	0.997695366	Bacteria.Firmicutes.Clostridia.Clostridiales.Ruminococcaceae.Ruminiclostridium_9	HSDL2
145053	ENSG00000119509	rs7864494	0.001162667	0.000221309	0.912945906	0.563021695	-0.6578347	0.522536249	0.033211511	0.128548307	0.193585395	0.133564622	0.302611001	0.22112402	0.009309027	0.000856747	0.933009861	0.997695366	Bacteria.Firmicutes.Clostridia.Clostridiales.Ruminococcaceae.Ruminiclostridium_9	INVS
145054	ENSG00000119537	rs402348	0.040932432	0.032681611	0.09126367	0.206516508	-0.370770849	0.526538509	0.450212485	-0.480477078	0.177765038	0.241240046	0.262642515	0.376566358	0.079438965	0.02770038	0.792978681	0.979986367	Bacteria.Firmicutes.Clostridia.Clostridiales.Ruminococcaceae.Ruminiclostridium_9	KDSR
145055	ENSG00000119541	rs9807674	0.92383593	0.20804523	0.42900561	0.551015385	0.019674921	-0.586457275	0.255835098	0.442407648	0.205001046	0.461195089	0.321454073	0.738131672	0.462429565	0.09943286	0.905728098	0.997695366	Bacteria.Firmicutes.Clostridia.Clostridiales.Ruminococcaceae.Ruminiclostridium_9	VPS4B
145056	ENSG00000119599	rs12587742	0.015149768	0.000244148	0.622175039	0.146995483	-0.486425117	1.069625672	0.13271624	-0.542191061	0.194969178	0.275474808	0.268040913	0.369403674	0.045566238	0.00091366	0.914517658	0.979986367	Bacteria.Firmicutes.Clostridia.Clostridiales.Ruminococcaceae.Ruminiclostridium_9	DCAF4
145057	ENSG00000119632	rs2273514	0.002174877	4.9483581736863e-07	0.052422046	0.095287965	0.523643554	-1.203837079	-0.442185168	0.624941906	0.164026479	0.215573022	0.223797349	0.369183461	0.013721518	7.40406331250522e-06	0.729878236	0.979986367	Bacteria.Firmicutes.Clostridia.Clostridiales.Ruminococcaceae.Ruminiclostridium_9	IFI27L2
145058	ENSG00000119650	rs741513	0.121033095	0.145903485	0.30522438	0.394702901	-0.621555665	0.355414199	0.592962975	-0.303203577	0.395637824	0.241484643	0.57377177	0.353878759	0.150502326	0.076761786	0.879458811	0.997695366	Bacteria.Firmicutes.Clostridia.Clostridiales.Ruminococcaceae.Ruminiclostridium_9	IFT43
145059	ENSG00000119669	rs158100	0.220640039	0.155637312	0.531605849	0.440365741	0.445377691	-0.345375079	0.341093785	-0.281874097	0.360127455	0.240417155	0.542348898	0.363082014	0.208621208	0.080191088	0.905728098	0.997695366	Bacteria.Firmicutes.Clostridia.Clostridiales.Ruminococcaceae.Ruminiclostridium_9	IRF2BPL
145060	ENSG00000119673	rs11626972	0.007844935	0.002696766	0.323689711	0.642160628	0.589803692	-0.563445748	-0.284969264	-0.123273414	0.214971978	0.18059387	0.286558589	0.26404749	0.030497469	0.004969312	0.884178107	0.997695366	Bacteria.Firmicutes.Clostridia.Clostridiales.Ruminococcaceae.Ruminiclostridium_9	ACOT2
145061	ENSG00000119684	rs175080	0.757825724	0.357069208	0.413906589	0.671200977	0.062467608	-0.161527259	0.26659256	-0.113030441	0.201743124	0.174142772	0.324199383	0.265059946	0.418004057	0.14486734	0.90276953	0.997695366	Bacteria.Firmicutes.Clostridia.Clostridiales.Ruminococcaceae.Ruminiclostridium_9	MLH3
145062	ENSG00000119699	rs909207	0.918514794	0.084411543	0.947208002	0.130224347	0.017721947	-0.576733843	0.016713827	0.799494815	0.172555092	0.32910075	0.251450764	0.521654793	0.461956803	0.052949487	0.936378445	0.979986367	Bacteria.Firmicutes.Clostridia.Clostridiales.Ruminococcaceae.Ruminiclostridium_9	TGFB3
145063	ENSG00000119711	rs4899493	0.812725637	0.241692956	0.249062502	0.888088138	0.034974475	0.478912583	-0.299251362	-0.071541842	0.147028269	0.405328967	0.257299472	0.506394474	0.433425293	0.110646214	0.870513576	0.997695366	Bacteria.Firmicutes.Clostridia.Clostridiales.Ruminococcaceae.Ruminiclostridium_9	ALDH6A1
145064	ENSG00000119718	rs175047	0.465972572	0.546579445	0.754023176	0.442104127	0.155023076	-0.110593766	0.106890682	-0.214794448	0.211385925	0.182477078	0.339695758	0.277736542	0.322099315	0.197225546	0.931423992	0.997695366	Bacteria.Firmicutes.Clostridia.Clostridiales.Ruminococcaceae.Ruminiclostridium_9	EIF2B2
145065	ENSG00000119723	rs4903160	0.386911457	0.000379392	0.112750792	0.473676301	-0.154678044	0.805560619	-0.440371695	-0.259770122	0.177568563	0.214847466	0.273916249	0.360439881	0.290871941	0.001223431	0.824497047	0.997695366	Bacteria.Firmicutes.Clostridia.Clostridiales.Ruminococcaceae.Ruminiclostridium_9	COQ6
145066	ENSG00000119782	rs111936821	0.295032863	0.012016719	0.682959434	0.21796936	0.176975032	-0.667638939	-0.097452949	0.50422432	0.167644416	0.258357396	0.237535555	0.40532704	0.248830372	0.013974262	0.924492178	0.979986367	Bacteria.Firmicutes.Clostridia.Clostridiales.Ruminococcaceae.Ruminiclostridium_9	FKBP1B
145067	ENSG00000119862	rs10496118	0.670992068	0.617009883	0.463996828	0.314123178	-0.134088691	0.097078337	-0.452868971	0.382500195	0.314229809	0.193188401	0.614783472	0.377046908	0.391914713	0.21497862	0.905728098	0.992618495	Bacteria.Firmicutes.Clostridia.Clostridiales.Ruminococcaceae.Ruminiclostridium_9	LGALSL
145068	ENSG00000119865	rs1530392	0.209121984	0.181518314	0.792713742	0.71107253	-0.254920224	0.271194281	0.079463908	-0.119796823	0.200952223	0.200800649	0.301146255	0.321999003	0.203588955	0.089878465	0.932494301	0.997695366	Bacteria.Firmicutes.Clostridia.Clostridiales.Ruminococcaceae.Ruminiclostridium_9	CNRIP1
145069	ENSG00000119899	rs598121	0.000945776	0.000851832	0.294259685	0.351740275	2.253242936	-1.225785766	-0.901955884	0.443208953	0.650396142	0.350453564	0.853023559	0.472527376	0.008041236	0.002108493	0.877973502	0.997695366	Bacteria.Firmicutes.Clostridia.Clostridiales.Ruminococcaceae.Ruminiclostridium_9	SLC17A5
145070	ENSG00000119927	rs7096937	0.190552911	0.3059764	0.898343092	0.545588637	0.458469756	-0.234980639	0.073586962	-0.22149828	0.346603004	0.227732208	0.573754646	0.364563374	0.194379077	0.130792625	0.933009861	0.997695366	Bacteria.Firmicutes.Clostridia.Clostridiales.Ruminococcaceae.Ruminiclostridium_9	GPAM
145071	ENSG00000119943	rs3750601	8.04531695760621e-05	2.61825037521058e-09	0.543078253	0.621436565	-0.553095574	0.931425869	0.113721264	-0.106999731	0.131413478	0.135014514	0.186006496	0.21564416	0.001555891	8.64176629500844e-08	0.908027049	0.997695366	Bacteria.Firmicutes.Clostridia.Clostridiales.Ruminococcaceae.Ruminiclostridium_9	PYROXD2
145072	ENSG00000119969	rs12783717	0.592535435	0.610070465	0.67361811	0.652612577	-0.08846932	0.146360149	0.106855265	-0.168352759	0.164494982	0.28560652	0.252552561	0.372276603	0.365993375	0.213410558	0.922203493	0.997695366	Bacteria.Firmicutes.Clostridia.Clostridiales.Ruminococcaceae.Ruminiclostridium_9	HELLS
145073	ENSG00000119977	rs7476667	0.71490832	0.223761297	0.860573747	0.441574276	-0.082303875	0.318491557	0.068335872	-0.286605579	0.224341272	0.259293415	0.387519553	0.370158958	0.406560906	0.104976975	0.932494301	0.997695366	Bacteria.Firmicutes.Clostridia.Clostridiales.Ruminococcaceae.Ruminiclostridium_9	TCTN3
145074	ENSG00000119979	rs4751697	0.00469201	0.000472248	0.712807132	0.489857914	-0.888973318	0.766240474	0.157293535	-0.219380424	0.30356098	0.208090279	0.425461569	0.315892917	0.022703167	0.00140946	0.926480607	0.997695366	Bacteria.Firmicutes.Clostridia.Clostridiales.Ruminococcaceae.Ruminiclostridium_9	DENND10
145075	ENSG00000120029	rs7086516	0.03395054	0.011622387	0.251291226	0.304365273	0.390449997	-0.698826042	-0.310496032	0.379040804	0.18022729	0.269103645	0.268239844	0.366116887	0.073557885	0.013686464	0.870513576	0.98776224	Bacteria.Firmicutes.Clostridia.Clostridiales.Ruminococcaceae.Ruminiclostridium_9	ARMH3
145076	ENSG00000120149	rs560568264	0.150918639	0.015549557	0.166845369	0.08506607	-0.305665076	0.621945196	0.411144147	-0.714717408	0.210307589	0.250308165	0.294080289	0.408716461	0.17032965	0.016430991	0.84297445	0.979986367	Bacteria.Firmicutes.Clostridia.Clostridiales.Ruminococcaceae.Ruminiclostridium_9	MSX2
145077	ENSG00000120253	rs11155676	0.740435336	0.22613298	0.201079632	0.339048975	0.07174057	-0.247728739	0.399042084	-0.291638048	0.2156348	0.202729418	0.30895865	0.302800594	0.411922469	0.105691973	0.852689275	0.997695366	Bacteria.Firmicutes.Clostridia.Clostridiales.Ruminococcaceae.Ruminiclostridium_9	NUP43
145078	ENSG00000120256	rs1889471	0.160111039	0.138123276	0.058854285	0.044383989	-0.325436925	0.339833949	0.597737223	-0.616252528	0.229027703	0.226361446	0.310824818	0.300584059	0.176600154	0.074199109	0.73224267	0.960380851	Bacteria.Firmicutes.Clostridia.Clostridiales.Ruminococcaceae.Ruminiclostridium_9	LRP11
145079	ENSG00000120265	rs4552	0.819246176	0.806962394	0.777666164	0.986008966	-0.055926666	0.052145562	-0.099152719	0.005635924	0.243751228	0.212539853	0.34969906	0.320156503	0.435141321	0.261756342	0.932494301	0.997695366	Bacteria.Firmicutes.Clostridia.Clostridiales.Ruminococcaceae.Ruminiclostridium_9	PCMT1
145080	ENSG00000120279	rs1282451	0.131085403	0.188655839	0.576796139	0.715287152	-0.761726993	0.384219106	0.423311895	-0.159230223	0.498145245	0.289210994	0.754704983	0.43462914	0.15708037	0.09257087	0.912189818	0.997695366	Bacteria.Firmicutes.Clostridia.Clostridiales.Ruminococcaceae.Ruminiclostridium_9	MYCT1
145081	ENSG00000120332	rs61827441	0.448469783	0.439518173	0.617563658	0.857814279	0.135349162	-0.253333119	-0.132089506	0.09054322	0.177487404	0.325711353	0.26327631	0.503381724	0.317121478	0.168859653	0.914517658	0.997695366	Bacteria.Firmicutes.Clostridia.Clostridiales.Ruminococcaceae.Ruminiclostridium_9	TNN
145082	ENSG00000120333	rs74128535	0.558743513	0.72276975	0.694854257	0.841976699	-0.116246955	0.094534742	0.107383972	-0.07537336	0.197786499	0.265323348	0.272532711	0.376556668	0.353842597	0.241324667	0.925121158	0.997695366	Bacteria.Firmicutes.Clostridia.Clostridiales.Ruminococcaceae.Ruminiclostridium_9	MRPS14
145083	ENSG00000120337	rs10798254	0.849869073	0.881257763	0.221049703	0.254473625	0.141184594	-0.061188657	-1.126122718	0.585055141	0.742915591	0.408023605	0.911388074	0.508869329	0.444140318	0.278215988	0.860570515	0.979986367	Bacteria.Firmicutes.Clostridia.Clostridiales.Ruminococcaceae.Ruminiclostridium_9	TNFSF18
145084	ENSG00000120437	rs3465	0.005730729	0.000392134	0.360148175	0.154347507	-0.525167077	0.611487559	0.267764471	-0.389135287	0.183789062	0.163527516	0.290544766	0.270020454	0.025661166	0.00125015	0.902639618	0.979986367	Bacteria.Firmicutes.Clostridia.Clostridiales.Ruminococcaceae.Ruminiclostridium_9	ACAT2
145085	ENSG00000120438	rs3465	0.012214184	0.003434526	0.093648445	0.077098905	-0.477100572	0.500134919	0.497775476	-0.488408828	0.185069679	0.164666954	0.292569242	0.27190192	0.03960097	0.00591058	0.793113252	0.979986367	Bacteria.Firmicutes.Clostridia.Clostridiales.Ruminococcaceae.Ruminiclostridium_9	TCP1
145086	ENSG00000120451	rs3751033	0.665703343	0.291536755	0.154730048	0.40403243	0.109568303	-0.241370113	0.638612871	-0.29164796	0.252443593	0.226980283	0.443550434	0.347233288	0.390087592	0.126226111	0.838562903	0.997695366	Bacteria.Firmicutes.Clostridia.Clostridiales.Ruminococcaceae.Ruminiclostridium_9	SNX19
145087	ENSG00000120519	rs3914628	0.61507883	0.439216376	0.026874146	0.176188234	-0.089775776	-0.197250616	0.591276129	-0.544876788	0.177679118	0.253437865	0.261086551	0.398456285	0.374413835	0.168859653	0.705281747	0.979986367	Bacteria.Firmicutes.Clostridia.Clostridiales.Ruminococcaceae.Ruminiclostridium_9	SLC10A7
145088	ENSG00000120539	rs370985244	6.96490416438468e-05	0.00015236	0.521344688	0.721635136	-0.904525834	0.699910586	0.226875326	-0.089964328	0.212817554	0.173980259	0.351869532	0.25142132	0.001381741	0.000645203	0.905728098	0.997695366	Bacteria.Firmicutes.Clostridia.Clostridiales.Ruminococcaceae.Ruminiclostridium_9	MASTL
145089	ENSG00000120645	rs56204927	0.021333267	0.003758956	0.341789556	0.216443243	0.729247375	-0.670420406	-0.431903832	0.400216769	0.30911751	0.223025219	0.451005524	0.320640689	0.056262956	0.006295971	0.889245144	0.979986367	Bacteria.Firmicutes.Clostridia.Clostridiales.Ruminococcaceae.Ruminiclostridium_9	IQSEC3
145090	ENSG00000120675	rs11618553	0.000230611	5.22450765107189e-09	0.954175026	0.295161241	0.429524751	-0.953952911	0.011152439	-0.271636361	0.11013659	0.14178168	0.193327165	0.257383936	0.003216803	1.44975259390733e-07	0.936378445	0.983896785	Bacteria.Firmicutes.Clostridia.Clostridiales.Ruminococcaceae.Ruminiclostridium_9	DNAJC15
145091	ENSG00000120699	rs9576155	0.778897761	0.522144151	0.961785512	0.990487065	0.056256323	-0.142173887	-0.015597079	0.004122809	0.19954456	0.220928042	0.324276136	0.344459256	0.424158555	0.190925435	0.937431323	0.997695366	Bacteria.Firmicutes.Clostridia.Clostridiales.Ruminococcaceae.Ruminiclostridium_9	EXOSC8
145092	ENSG00000120756	rs2140434	0.459810803	0.557096719	0.456610796	0.809018338	0.122668273	-0.244623972	-0.19111079	0.136951921	0.164970127	0.414469852	0.255183951	0.564333993	0.319963138	0.199947646	0.905728098	0.997695366	Bacteria.Firmicutes.Clostridia.Clostridiales.Ruminococcaceae.Ruminiclostridium_9	PLS1
145093	ENSG00000120784	rs7259272	0.003223939	0.014994994	0.020457039	0.124676256	-0.54120833	0.436402293	0.635889341	-0.42201201	0.176921971	0.174639011	0.267627391	0.271298213	0.017711578	0.016133034	0.705281747	0.979986367	Bacteria.Firmicutes.Clostridia.Clostridiales.Ruminococcaceae.Ruminiclostridium_9	ZFP30
145094	ENSG00000120802	rs142883114	0.810550588	0.659500465	0.267161678	0.256356345	-0.038918197	-0.136048016	0.275498228	-0.551750324	0.161692229	0.307360518	0.246150136	0.481825453	0.433048903	0.225500126	0.872265995	0.979986367	Bacteria.Firmicutes.Clostridia.Clostridiales.Ruminococcaceae.Ruminiclostridium_9	TMPO
145095	ENSG00000120832	rs10861681	0.877277943	0.930735872	0.408127121	0.216050867	0.024591946	0.017932044	0.193906782	-0.36038366	0.158626837	0.205509504	0.232897078	0.288478226	0.451834764	0.289327364	0.902639618	0.979986367	Bacteria.Firmicutes.Clostridia.Clostridiales.Ruminococcaceae.Ruminiclostridium_9	MTERF2
145096	ENSG00000120833	rs11107010	0.734835544	0.112061238	0.448437762	0.824621266	-0.054057571	0.526423773	-0.182109773	0.108570966	0.158919732	0.32680145	0.238789066	0.487956349	0.40975092	0.064343862	0.905728098	0.997695366	Bacteria.Firmicutes.Clostridia.Clostridiales.Ruminococcaceae.Ruminiclostridium_9	SOCS2
145097	ENSG00000120860	rs77121786	0.026163178	0.002521627	0.1567679	0.461091583	0.442475253	-0.887855507	-0.382147353	0.302085012	0.194428795	0.282514177	0.26675334	0.407425028	0.063903844	0.004716283	0.838562903	0.997695366	Bacteria.Firmicutes.Clostridia.Clostridiales.Ruminococcaceae.Ruminiclostridium_9	WASHC3
145098	ENSG00000120899	rs748283	0.334420274	0.184760272	0.995667249	0.857488796	0.279699273	-0.280737471	-0.002414473	0.063456492	0.287616421	0.209432685	0.44292092	0.351976421	0.267278043	0.091137572	0.942166611	0.997695366	Bacteria.Firmicutes.Clostridia.Clostridiales.Ruminococcaceae.Ruminiclostridium_9	PTK2B
145099	ENSG00000120907	rs201382270	0.346341516	0.08924719	0.951977261	0.577907072	0.17931047	-0.34743191	0.016427075	-0.205538374	0.18902794	0.2013889	0.271715559	0.367519253	0.273137911	0.0547884	0.936378445	0.997695366	Bacteria.Firmicutes.Clostridia.Clostridiales.Ruminococcaceae.Ruminiclostridium_9	ADRA1A
145100	ENSG00000120910	rs7430	0.407427138	0.154254914	0.998433265	0.953871457	0.208445094	-0.324008856	-0.000706654	0.018892118	0.249983262	0.224777998	0.358492989	0.325336577	0.30078424	0.079588443	0.942166611	0.997695366	Bacteria.Firmicutes.Clostridia.Clostridiales.Ruminococcaceae.Ruminiclostridium_9	PPP3CC
145101	ENSG00000120915	rs1042032	0.841845817	0.003566047	0.023955365	0.29008577	-0.033971474	0.587052168	-0.590214428	0.376371211	0.169575217	0.19411325	0.255281594	0.352860888	0.442151282	0.006047392	0.705281747	0.983896785	Bacteria.Firmicutes.Clostridia.Clostridiales.Ruminococcaceae.Ruminiclostridium_9	EPHX2
145102	ENSG00000121073	rs4794060	0.87178807	0.539784883	0.168557156	0.014565913	-0.034882325	0.131596487	0.450690391	-0.787170626	0.215288564	0.213492807	0.323686979	0.31359269	0.450120542	0.195402125	0.84297445	0.757000359	Bacteria.Firmicutes.Clostridia.Clostridiales.Ruminococcaceae.Ruminiclostridium_9	SLC35B1
145103	ENSG00000121101	rs302874	0.039477011	0.05684208	0.314681123	0.493572728	-0.613180897	0.365652048	0.459199909	-0.206386498	0.291781035	0.18857556	0.453179414	0.299751859	0.077957401	0.040321227	0.879458811	0.997695366	Bacteria.Firmicutes.Clostridia.Clostridiales.Ruminococcaceae.Ruminiclostridium_9	TEX14
145104	ENSG00000121270	rs60431412	0.882604269	4.78067960821658e-05	0.102319661	0.217628879	0.021919834	0.996293954	-0.360170226	-0.533148508	0.147857032	0.228642157	0.217350284	0.428257358	0.452989664	0.000263217	0.802666861	0.979986367	Bacteria.Firmicutes.Clostridia.Clostridiales.Ruminococcaceae.Ruminiclostridium_9	ABCC11
145105	ENSG00000121350	rs9669340	0.080999469	0.076037658	0.547792128	0.579936532	0.464327011	-0.413845688	-0.237202859	0.185877129	0.261963407	0.229542963	0.392568628	0.334149304	0.119302	0.049124617	0.908027049	0.997695366	Bacteria.Firmicutes.Clostridia.Clostridiales.Ruminococcaceae.Ruminiclostridium_9	PYROXD1
145106	ENSG00000121454	rs7528949	0.275600495	0.144697409	0.265681549	0.281386477	-0.311926455	0.327469851	-0.450564584	0.334950466	0.283695361	0.221821115	0.401311073	0.308358782	0.238170632	0.076306123	0.872265995	0.983896785	Bacteria.Firmicutes.Clostridia.Clostridiales.Ruminococcaceae.Ruminiclostridium_9	LHX4
145107	ENSG00000121481	rs234117	0.509662836	0.995467581	0.373124954	0.934590073	-0.211156662	0.001402487	0.380772295	0.028721357	0.318477522	0.245944059	0.42458083	0.348604037	0.336286186	0.302905018	0.902639618	0.997695366	Bacteria.Firmicutes.Clostridia.Clostridiales.Ruminococcaceae.Ruminiclostridium_9	RNF2
145108	ENSG00000121578	rs10934486	0.250057986	0.141662491	0.394878431	0.646722378	-0.180275668	0.503648862	0.215229576	-0.20644503	0.155332525	0.338539391	0.251295257	0.448344523	0.225149598	0.075378685	0.902639618	0.997695366	Bacteria.Firmicutes.Clostridia.Clostridiales.Ruminococcaceae.Ruminiclostridium_9	B4GALT4
145109	ENSG00000121716	rs705866	0.000118857	8.44113367380945e-09	0.241535833	0.673512289	-0.440417769	1.215160926	0.189107976	-0.114633987	0.107531376	0.183846482	0.159998063	0.270844253	0.002040549	2.15287275217841e-07	0.870005423	0.997695366	Bacteria.Firmicutes.Clostridia.Clostridiales.Ruminococcaceae.Ruminiclostridium_9	PILRB
145110	ENSG00000121766	rs11436	0.004625624	0.003096623	0.00730952	0.004593638	-1.048197818	0.752047535	1.314241947	-0.967780621	0.357319261	0.244740428	0.47454051	0.329631371	0.022588191	0.005453129	0.705281747	0.714590905	Bacteria.Firmicutes.Clostridia.Clostridiales.Ruminococcaceae.Ruminiclostridium_9	ZCCHC17
145111	ENSG00000121864	rs1061751	0.525093132	0.129700021	0.659945825	0.405265266	0.141574917	-0.331451747	-0.139334623	0.343579718	0.221570265	0.215965377	0.315226291	0.410143275	0.342793722	0.071015463	0.919238037	0.997695366	Bacteria.Firmicutes.Clostridia.Clostridiales.Ruminococcaceae.Ruminiclostridium_9	ZNF639
145112	ENSG00000121898	rs3862127	0.079684949	0.571529711	0.217652554	0.698344269	0.353819775	-0.145002638	-0.428560799	0.154441248	0.198731203	0.254978896	0.344264065	0.396739495	0.118562925	0.203351501	0.857628059	0.997695366	Bacteria.Firmicutes.Clostridia.Clostridiales.Ruminococcaceae.Ruminiclostridium_9	CPXM2
145113	ENSG00000121933	rs2275796	0.016487799	0.000478067	0.392151225	0.937701284	0.485741778	-0.577621828	0.273496779	-0.01946375	0.197314976	0.157027683	0.317480279	0.248064679	0.047867575	0.001423042	0.902639618	0.997695366	Bacteria.Firmicutes.Clostridia.Clostridiales.Ruminococcaceae.Ruminiclostridium_9	TMIGD3
145114	ENSG00000122008	rs16872635	0.378460098	0.42910477	0.146144128	0.645729814	-0.144154008	-0.281902564	0.350908525	0.259030502	0.162556668	0.354284043	0.238567966	0.560852216	0.287747822	0.166472172	0.838562903	0.997695366	Bacteria.Firmicutes.Clostridia.Clostridiales.Ruminococcaceae.Ruminiclostridium_9	POLK
145115	ENSG00000122034	rs9554029	0.029258096	0.013774422	0.769096524	0.633841115	-0.45279592	0.450240377	0.096566666	-0.140247344	0.203113858	0.177834115	0.327581812	0.293046955	0.067932043	0.01530461	0.932494301	0.997695366	Bacteria.Firmicutes.Clostridia.Clostridiales.Ruminococcaceae.Ruminiclostridium_9	GTF3A
145116	ENSG00000122085	rs16843274	0.575805685	0.285440905	0.574309709	0.571560651	0.093633608	-0.244088545	-0.127897334	0.200651054	0.166501434	0.226627784	0.226539514	0.352861923	0.359848388	0.124493502	0.912189818	0.997695366	Bacteria.Firmicutes.Clostridia.Clostridiales.Ruminococcaceae.Ruminiclostridium_9	MTERF4
145117	ENSG00000122176	rs7543148	0.062705251	0.043535791	0.790964133	0.839620964	-0.876256062	0.547563685	0.182717149	-0.083278448	0.462700813	0.265976423	0.686512734	0.409854257	0.103282914	0.033508823	0.932494301	0.997695366	Bacteria.Firmicutes.Clostridia.Clostridiales.Ruminococcaceae.Ruminiclostridium_9	FMOD
145118	ENSG00000122335	rs12662156	0.161135988	6.62303915363732e-05	0.692246819	0.811664644	-0.218493838	1.050739506	-0.092020085	-0.10346386	0.154148967	0.246383428	0.231453932	0.432451098	0.177266994	0.000345692	0.924492178	0.997695366	Bacteria.Firmicutes.Clostridia.Clostridiales.Ruminococcaceae.Ruminiclostridium_9	SERAC1
145119	ENSG00000122367	rs11202117	0.015817762	0.001880192	0.437881233	0.923601635	0.434606183	-0.583983552	-0.205642233	0.027633038	0.175383728	0.180189401	0.263446931	0.287034182	0.046836192	0.003829313	0.905728098	0.997695366	Bacteria.Firmicutes.Clostridia.Clostridiales.Ruminococcaceae.Ruminiclostridium_9	LDB3
145120	ENSG00000122376	rs4309067	0.027360777	0.043470915	0.095797018	0.777630215	0.407251181	-0.371549561	-0.477322388	0.080089949	0.180420858	0.180420858	0.282420163	0.282420163	0.065373992	0.033482401	0.793924414	0.997695366	Bacteria.Firmicutes.Clostridia.Clostridiales.Ruminococcaceae.Ruminiclostridium_9	SHLD2
145121	ENSG00000122378	rs11202759	0.002299441	0.006631654	0.040266352	0.231286485	0.612138607	-0.587058831	-0.631890355	0.375598894	0.192874795	0.209298962	0.301921882	0.31083353	0.014157225	0.009302552	0.705281747	0.979986367	Bacteria.Firmicutes.Clostridia.Clostridiales.Ruminococcaceae.Ruminiclostridium_9	PRXL2A
145122	ENSG00000122386	rs4785928	0.040822387	0.122721715	0.23850315	0.681223241	0.510150578	-0.347445808	-0.472915799	0.144067819	0.244452474	0.222181206	0.397518115	0.349130939	0.079311606	0.068427003	0.867080778	0.997695366	Bacteria.Firmicutes.Clostridia.Clostridiales.Ruminococcaceae.Ruminiclostridium_9	ZNF205
145123	ENSG00000122390	rs1137454	0.878937701	0.557152286	0.18958067	0.281499166	-0.052746793	0.130117658	-0.768525036	0.421412085	0.344938136	0.22049134	0.57971421	0.388047914	0.451993542	0.199947646	0.848508129	0.983896785	Bacteria.Firmicutes.Clostridia.Clostridiales.Ruminococcaceae.Ruminiclostridium_9	NAA60
145124	ENSG00000122481	rs4949946	0.000887779	5.13556938785095e-05	0.845474785	0.515940651	1.121602785	-0.894565409	-0.098737187	0.209744549	0.32187613	0.206257224	0.504597231	0.3211103	0.007778047	0.000281129	0.932494301	0.997695366	Bacteria.Firmicutes.Clostridia.Clostridiales.Ruminococcaceae.Ruminiclostridium_9	RWDD3
145125	ENSG00000122482	rs75767598	0.066425644	0.06341785	0.058008871	0.20339556	-0.30890183	0.574729946	0.463524773	-0.588993176	0.165461816	0.30432585	0.240203965	0.458404707	0.107331538	0.043210389	0.73224267	0.979986367	Bacteria.Firmicutes.Clostridia.Clostridiales.Ruminococcaceae.Ruminiclostridium_9	ZNF644
145126	ENSG00000122483	rs10874767	0.385191023	0.30267667	0.840828024	0.556751712	-0.144527636	0.264769861	-0.049924184	0.221173269	0.165312688	0.254843318	0.247590885	0.374408471	0.29018948	0.129840885	0.932494301	0.997695366	Bacteria.Firmicutes.Clostridia.Clostridiales.Ruminococcaceae.Ruminiclostridium_9	CCDC18
145127	ENSG00000122507	rs12668957	0.038051205	0.051918002	0.134252921	0.976785217	-0.388871939	0.523416957	0.391315595	0.014183395	0.183650011	0.264326292	0.258046312	0.485537336	0.077038193	0.037955949	0.838562903	0.997695366	Bacteria.Firmicutes.Clostridia.Clostridiales.Ruminococcaceae.Ruminiclostridium_9	BBS9
145128	ENSG00000122550	rs1881200	0.731863863	0.852698643	0.026485836	0.041914524	-0.099116387	-0.035490096	0.963297846	-0.61913491	0.288025232	0.190380528	0.42422906	0.298326015	0.409140449	0.272155406	0.705281747	0.960380851	Bacteria.Firmicutes.Clostridia.Clostridiales.Ruminococcaceae.Ruminiclostridium_9	KLHL7
145129	ENSG00000122557	rs1318183	0.020681946	0.024468812	0.586846595	0.712019655	-0.472835446	0.395808143	0.165211812	0.108014214	0.199371774	0.171841834	0.302513991	0.291329532	0.055362976	0.022680369	0.913762047	0.997695366	Bacteria.Firmicutes.Clostridia.Clostridiales.Ruminococcaceae.Ruminiclostridium_9	HERPUD2
145130	ENSG00000122591	rs57910033	0.96898809	0.296996181	0.868811133	0.337426722	-0.007778772	-0.257780719	0.049175984	0.374949281	0.199315161	0.245192917	0.296557509	0.387986134	0.474856892	0.128040381	0.933009861	0.997695366	Bacteria.Firmicutes.Clostridia.Clostridiales.Ruminococcaceae.Ruminiclostridium_9	HYCC1
145131	ENSG00000122592	rs3807597	0.052409318	0.044255272	0.62337498	0.630643967	1.566324357	-0.856447953	-0.478944627	0.25086882	0.792699061	0.417480973	0.970652174	0.519283483	0.092496837	0.033830562	0.914517658	0.997695366	Bacteria.Firmicutes.Clostridia.Clostridiales.Ruminococcaceae.Ruminiclostridium_9	HOXA7
145132	ENSG00000122642	rs4720091	0.963267004	0.942124901	0.453182294	0.531051501	0.019853385	0.018908065	-0.488758932	0.24719898	0.429428543	0.25943877	0.647659785	0.392521546	0.473932116	0.291816879	0.905728098	0.997695366	Bacteria.Firmicutes.Clostridia.Clostridiales.Ruminococcaceae.Ruminiclostridium_9	FKBP9
145133	ENSG00000122674	rs75335221	0.002149548	2.68275162535072e-06	0.148239737	0.077498395	-0.508767073	0.974283456	-0.361453968	0.555771594	0.159171156	0.189415438	0.247034727	0.309831362	0.013609804	3.10369468294061e-05	0.838562903	0.979986367	Bacteria.Firmicutes.Clostridia.Clostridiales.Ruminococcaceae.Ruminiclostridium_9	CCZ1
145134	ENSG00000122678	rs886344	0.930668954	0.176821448	0.354014553	0.374607658	0.011355204	0.513459037	-0.183192863	-0.387348912	0.130009953	0.376038995	0.19624214	0.433264723	0.464260051	0.088112356	0.897484663	0.997695366	Bacteria.Firmicutes.Clostridia.Clostridiales.Ruminococcaceae.Ruminiclostridium_9	POLM
145135	ENSG00000122692	rs3780501	0.214355264	0.043939543	0.704059562	0.987776617	0.29496493	-0.434681235	0.135986979	0.004776212	0.235230704	0.211562369	0.356431936	0.310559322	0.206123888	0.033662765	0.925384715	0.997695366	Bacteria.Firmicutes.Clostridia.Clostridiales.Ruminococcaceae.Ruminiclostridium_9	SMU1
145136	ENSG00000122696	rs41278319	0.426811844	0.006452583	0.721741257	0.261856462	-0.13387121	0.72628065	-0.085312232	-0.525681154	0.167406996	0.258023739	0.238515175	0.464444735	0.309278416	0.009130898	0.928105497	0.979986367	Bacteria.Firmicutes.Clostridia.Clostridiales.Ruminococcaceae.Ruminiclostridium_9	SLC25A51
145137	ENSG00000122711	rs706112	0.531071716	0.038283619	0.312416486	0.71166496	-0.115096109	0.46729974	-0.265930864	0.134806996	0.182767473	0.220963595	0.261209318	0.363124771	0.344304809	0.030863417	0.879458811	0.997695366	Bacteria.Firmicutes.Clostridia.Clostridiales.Ruminococcaceae.Ruminiclostridium_9	SPINK4
145138	ENSG00000122733	rs3088305	0.672182206	0.852034642	0.711979175	0.725228753	-0.110477724	0.037824624	0.137351127	-0.107357466	0.259898576	0.201982356	0.37040076	0.304126605	0.392055271	0.272020844	0.926480607	0.997695366	Bacteria.Firmicutes.Clostridia.Clostridiales.Ruminococcaceae.Ruminiclostridium_9	PHF24
145139	ENSG00000122756	rs6476455	0.169901838	0.411098991	0.37258201	0.988889183	0.354774475	-0.175828431	-0.376158293	0.004606166	0.255616632	0.212535134	0.418956911	0.329495128	0.181215974	0.161306043	0.902639618	0.997695366	Bacteria.Firmicutes.Clostridia.Clostridiales.Ruminococcaceae.Ruminiclostridium_9	CNTFR
145140	ENSG00000122783	rs76510925	0.232421023	0.284848787	0.914701663	0.619133128	-0.277819147	0.221977639	0.03520455	0.142462491	0.230479874	0.205843143	0.327400197	0.285225957	0.214793997	0.124331896	0.933009861	0.997695366	Bacteria.Firmicutes.Clostridia.Clostridiales.Ruminococcaceae.Ruminiclostridium_9	CYREN
145141	ENSG00000122863	rs10823898	0.335326814	0.623892122	0.294490133	0.560380649	-0.23033099	0.088056597	0.357721384	-0.166238029	0.237298602	0.178726295	0.33847741	0.284027784	0.267687299	0.216357148	0.877973502	0.997695366	Bacteria.Firmicutes.Clostridia.Clostridiales.Ruminococcaceae.Ruminiclostridium_9	CHST3
145142	ENSG00000122873	rs2590370	0.154223843	0.613342276	0.1273179	0.946333861	0.283898213	-0.107320518	-0.462581737	0.024588949	0.196936543	0.21136185	0.299499044	0.363893174	0.172533125	0.2142216	0.838562903	0.997695366	Bacteria.Firmicutes.Clostridia.Clostridiales.Ruminococcaceae.Ruminiclostridium_9	CISD1
145143	ENSG00000122882	rs12259758	0.648744693	0.038644157	0.775469226	0.749319948	0.083520463	-0.518204451	0.07266219	0.161340707	0.182506719	0.245505377	0.253693165	0.502784556	0.385290648	0.031064808	0.932494301	0.997695366	Bacteria.Firmicutes.Clostridia.Clostridiales.Ruminococcaceae.Ruminiclostridium_9	ECD
145144	ENSG00000122986	rs892787621	0.911765101	0.694043591	0.927757448	0.948806724	-0.017519125	-0.170864408	0.022613713	0.036697275	0.157482769	0.432430132	0.248450598	0.569358002	0.46042243	0.233890603	0.934189499	0.997695366	Bacteria.Firmicutes.Clostridia.Clostridiales.Ruminococcaceae.Ruminiclostridium_9	HVCN1
145145	ENSG00000123066	rs7135639	0.819894511	0.486008763	0.408419987	0.660359739	-0.056538819	-0.129066204	0.277904941	0.10833269	0.247322226	0.184203608	0.333995103	0.245407678	0.435166891	0.181008019	0.902639618	0.997695366	Bacteria.Firmicutes.Clostridia.Clostridiales.Ruminococcaceae.Ruminiclostridium_9	MED13L
145146	ENSG00000123104	rs11048725	0.115232395	0.118413787	0.526780226	0.839617804	-0.248700872	0.362968277	0.146236826	0.075197875	0.155780733	0.229379268	0.229804167	0.370078382	0.146028251	0.06670881	0.905728098	0.997695366	Bacteria.Firmicutes.Clostridia.Clostridiales.Ruminococcaceae.Ruminiclostridium_9	ITPR2
145147	ENSG00000123124	rs57638937	0.812826363	0.080995386	0.153751466	0.324350131	0.03430436	-0.498560915	0.344939585	-0.365391522	0.1442903	0.281273576	0.239001461	0.367935025	0.433425293	0.051236201	0.838562903	0.997695366	Bacteria.Firmicutes.Clostridia.Clostridiales.Ruminococcaceae.Ruminiclostridium_9	WWP1
145148	ENSG00000123178	rs74078717	0.406280077	0.3709026	0.309592668	0.196247028	0.133835598	-0.281195005	-0.234022576	0.719257321	0.16011184	0.312084213	0.228519316	0.550847027	0.30078424	0.148705571	0.879458811	0.979986367	Bacteria.Firmicutes.Clostridia.Clostridiales.Ruminococcaceae.Ruminiclostridium_9	SPRYD7
145149	ENSG00000123179	rs3809325	0.32209244	0.110219373	0.435791829	0.653936318	0.294100427	-0.354246393	0.335056363	-0.143017421	0.294758673	0.218761591	0.427277996	0.317549513	0.261458553	0.063494958	0.905728098	0.997695366	Bacteria.Firmicutes.Clostridia.Clostridiales.Ruminococcaceae.Ruminiclostridium_9	EBPL
145150	ENSG00000123191	rs9563084	0.318252983	0.106868457	0.018857148	0.049783168	0.238631559	-0.316750595	0.81267609	-0.522397644	0.237261175	0.193722938	0.337403299	0.261317918	0.25934863	0.062203206	0.705281747	0.972968815	Bacteria.Firmicutes.Clostridia.Clostridiales.Ruminococcaceae.Ruminiclostridium_9	ATP7B
145151	ENSG00000123200	rs2274381	0.928478612	0.309989408	0.047139451	0.065931253	0.015972316	-0.170517496	0.540725236	-0.486699596	0.177257792	0.166645305	0.267225743	0.260210881	0.463562416	0.131719087	0.716213559	0.979986367	Bacteria.Firmicutes.Clostridia.Clostridiales.Ruminococcaceae.Ruminiclostridium_9	ZC3H13
145152	ENSG00000123213	rs252633	0.611581249	0.27951645	0.978851342	0.60158368	-0.129242926	0.238394076	0.009852441	-0.170637384	0.253276593	0.218608686	0.370236075	0.325215626	0.373256839	0.122701137	0.939659354	0.997695366	Bacteria.Firmicutes.Clostridia.Clostridiales.Ruminococcaceae.Ruminiclostridium_9	NLN
145153	ENSG00000123358	rs2701133	0.021926588	0.017405716	0.173048299	0.402379093	-0.64121939	0.553105878	0.540671821	-0.278017874	0.273087981	0.226645081	0.392470548	0.329837531	0.057060428	0.017784133	0.84602236	0.997695366	Bacteria.Firmicutes.Clostridia.Clostridiales.Ruminococcaceae.Ruminiclostridium_9	NR4A1
145154	ENSG00000123374	rs2069408	0.344974435	0.224614426	0.725052757	0.847146776	-0.188045005	0.239221287	0.105599249	-0.071244163	0.19767091	0.195120211	0.298946095	0.368128264	0.273024531	0.105333183	0.928428557	0.997695366	Bacteria.Firmicutes.Clostridia.Clostridiales.Ruminococcaceae.Ruminiclostridium_9	CDK2
145155	ENSG00000123384	rs4759044	0.906847323	0.92065488	0.22377637	0.083249137	0.027761362	-0.018984081	-0.458064521	0.549368146	0.236320805	0.189847439	0.37293618	0.312282538	0.459607886	0.286988582	0.86276577	0.979986367	Bacteria.Firmicutes.Clostridia.Clostridiales.Ruminococcaceae.Ruminiclostridium_9	LRP1
145156	ENSG00000123395	rs11521	0.552618602	0.416907178	0.622228837	0.676443482	0.105845347	-0.182285426	-0.133747485	0.132114606	0.177312089	0.223112819	0.270165488	0.315149953	0.352686546	0.16318564	0.914517658	0.997695366	Bacteria.Firmicutes.Clostridia.Clostridiales.Ruminococcaceae.Ruminiclostridium_9	ATG101
145157	ENSG00000123415	rs2233921	0.016682541	0.01290071	0.537200894	0.8430069	0.547906122	-0.478305833	-0.223059086	0.062848872	0.222985266	0.18705576	0.359573736	0.316074222	0.048000314	0.014579231	0.907267161	0.997695366	Bacteria.Firmicutes.Clostridia.Clostridiales.Ruminococcaceae.Ruminiclostridium_9	SMUG1
145158	ENSG00000123427	rs923829	0.102888245	0.008902648	0.213270662	0.197596625	-0.275247391	0.553227978	-0.302939271	0.364324469	0.166383038	0.205130786	0.241011862	0.279872917	0.136867938	0.011430837	0.857628059	0.979986367	Bacteria.Firmicutes.Clostridia.Clostridiales.Ruminococcaceae.Ruminiclostridium_9	EEF1AKMT3
145159	ENSG00000123453	rs2510235	0.918189165	0.490633454	0.932729505	0.734201592	0.022131876	-0.140261748	0.026069236	0.116260551	0.214632906	0.202330052	0.307642237	0.340937644	0.461956803	0.182314191	0.935357339	0.997695366	Bacteria.Firmicutes.Clostridia.Clostridiales.Ruminococcaceae.Ruminiclostridium_9	SARDH
145160	ENSG00000123545	rs2387701	0.168839708	0.048040851	0.914073631	0.391146167	-0.211726927	0.598474413	-0.025145637	0.417371936	0.152165219	0.297004836	0.232136962	0.483460325	0.18053491	0.035940962	0.933009861	0.997695366	Bacteria.Firmicutes.Clostridia.Clostridiales.Ruminococcaceae.Ruminiclostridium_9	NDUFAF4
145161	ENSG00000123552	rs9373169	0.035982512	0.008850377	0.279988337	0.180918888	0.518198108	-0.547645678	-0.384999747	0.414402202	0.241972587	0.202896593	0.353396667	0.306409227	0.074662933	0.011376739	0.875707601	0.979986367	Bacteria.Firmicutes.Clostridia.Clostridiales.Ruminococcaceae.Ruminiclostridium_9	USP45
145162	ENSG00000123600	rs34787101	0.126593146	0.005541063	0.931533685	0.405322809	0.276512399	-0.622322356	-0.024036113	0.242614084	0.178680913	0.216876657	0.278683088	0.2896527	0.154443225	0.008257877	0.934966245	0.997695366	Bacteria.Firmicutes.Clostridia.Clostridiales.Ruminococcaceae.Ruminiclostridium_9	METTL8
145163	ENSG00000123739	rs13127878	0.299999304	0.425848089	0.214637686	0.354396426	0.344144244	-0.17203749	-0.656437997	0.330872115	0.329397184	0.214684258	0.523827291	0.354724175	0.25078046	0.16559151	0.857628059	0.997695366	Bacteria.Firmicutes.Clostridia.Clostridiales.Ruminococcaceae.Ruminiclostridium_9	PLA2G12A
145164	ENSG00000123892	rs4753263	0.123024854	0.112197501	0.094922432	0.236171996	0.405439687	-0.318500359	-0.684027412	0.374428709	0.259480435	0.197800125	0.403632095	0.313155774	0.151793313	0.064343862	0.793350066	0.979986367	Bacteria.Firmicutes.Clostridia.Clostridiales.Ruminococcaceae.Ruminiclostridium_9	RAB38
145165	ENSG00000124102	rs2267864	0.262552702	0.168917543	0.978283169	0.818611621	-0.189225822	0.370681002	-0.007200171	0.083690294	0.167429484	0.266452707	0.263488259	0.363457399	0.23161135	0.08533949	0.939659354	0.997695366	Bacteria.Firmicutes.Clostridia.Clostridiales.Ruminococcaceae.Ruminiclostridium_9	PI3
145166	ENSG00000124116	rs2664539	0.000973884	3.83141885628323e-05	0.564116259	0.184800462	-0.792924073	0.807246896	0.202833183	-0.351582326	0.229496302	0.182638304	0.349889174	0.262307918	0.008167978	0.000218255	0.911947044	0.979986367	Bacteria.Firmicutes.Clostridia.Clostridiales.Ruminococcaceae.Ruminiclostridium_9	WFDC3
145167	ENSG00000124126	rs1885289	0.840102883	0.974712179	0.600922191	0.726709627	-0.1658614	0.01382536	0.518482287	-0.186619544	0.818780466	0.434470595	0.986369642	0.531651533	0.441561075	0.298858469	0.914517658	0.997695366	Bacteria.Firmicutes.Clostridia.Clostridiales.Ruminococcaceae.Ruminiclostridium_9	PREX1
145168	ENSG00000124164	rs17544336	0.161452367	0.453056448	0.455388636	0.419052717	0.21580162	-0.204842933	-0.174050104	-0.390993448	0.152366341	0.271363669	0.231771031	0.480788252	0.177306206	0.172228977	0.905728098	0.997695366	Bacteria.Firmicutes.Clostridia.Clostridiales.Ruminococcaceae.Ruminiclostridium_9	VAPB
145169	ENSG00000124181	rs6129767	0.061416644	0.005073016	0.372170486	0.420159536	0.282034614	-0.516855656	-0.193324494	0.201841188	0.148173343	0.178172214	0.215134215	0.248790163	0.101654755	0.007829684	0.902639618	0.997695366	Bacteria.Firmicutes.Clostridia.Clostridiales.Ruminococcaceae.Ruminiclostridium_9	PLCG1
145170	ENSG00000124198	rs3091866	0.729314083	0.459659471	0.02317409	0.296392178	-0.085798416	-0.137276144	0.913263795	-0.319094264	0.246878762	0.184552984	0.392708577	0.303129946	0.408897542	0.173914313	0.705281747	0.983896785	Bacteria.Firmicutes.Clostridia.Clostridiales.Ruminococcaceae.Ruminiclostridium_9	ARFGEF2
145171	ENSG00000124207	rs8123784	0.878192576	0.841650795	0.378984299	0.199942312	-0.027598825	-0.050897437	0.235096598	-0.481747856	0.179369912	0.253747265	0.265402372	0.372040485	0.451993542	0.269780209	0.902639618	0.979986367	Bacteria.Firmicutes.Clostridia.Clostridiales.Ruminococcaceae.Ruminiclostridium_9	CSE1L
145172	ENSG00000124214	rs6122763	0.210444043	0.252109655	0.904826055	0.712846196	0.259905048	-0.205823892	0.038102593	-0.105056477	0.205484198	0.178123126	0.317430298	0.284206614	0.203925239	0.114062981	0.933009861	0.997695366	Bacteria.Firmicutes.Clostridia.Clostridiales.Ruminococcaceae.Ruminiclostridium_9	STAU1
145173	ENSG00000124233	rs4375934	0.234405888	0.45586596	0.37115873	0.982359338	-0.220711523	0.157490917	0.276882959	-0.007232163	0.183890907	0.209943462	0.307464084	0.325826865	0.215957652	0.172842814	0.902639618	0.997695366	Bacteria.Firmicutes.Clostridia.Clostridiales.Ruminococcaceae.Ruminiclostridium_9	SEMG1
145174	ENSG00000124275	rs3776457	0.25560514	0.029766658	0.903819474	0.577807827	0.213482446	-0.567272841	0.038801715	0.210709519	0.186129942	0.255292624	0.319854971	0.376667142	0.227810578	0.025914774	0.933009861	0.997695366	Bacteria.Firmicutes.Clostridia.Clostridiales.Ruminococcaceae.Ruminiclostridium_9	MTRR
145175	ENSG00000124279	rs2966952	0.003660986	0.004482025	0.600310141	0.773118179	1.00411552	-0.623481835	-0.336989906	0.112147597	0.333019569	0.211737424	0.640016687	0.387380186	0.019396438	0.007104137	0.914517658	0.997695366	Bacteria.Firmicutes.Clostridia.Clostridiales.Ruminococcaceae.Ruminiclostridium_9	FASTKD3
145176	ENSG00000124299	rs12975240	0.263214573	0.825806574	0.017205375	0.091671044	0.2268983	-0.043854149	-0.735210881	0.538746784	0.201043879	0.198459828	0.300702447	0.31469521	0.23166781	0.265916823	0.705281747	0.979986367	Bacteria.Firmicutes.Clostridia.Clostridiales.Ruminococcaceae.Ruminiclostridium_9	PEPD
145177	ENSG00000124357	rs34550823	0.920888096	0.225696771	0.981879385	0.308432082	0.016766429	-0.349414757	0.005423822	0.490087288	0.168166099	0.285672744	0.237883354	0.477406573	0.461990159	0.105532047	0.939659354	0.98776224	Bacteria.Firmicutes.Clostridia.Clostridiales.Ruminococcaceae.Ruminiclostridium_9	NAGK
145178	ENSG00000124374	rs4852772	0.054159414	0.071912992	0.055530131	0.084257979	-0.92432291	0.496214843	1.439808936	-0.739652297	0.471339395	0.271231158	0.738483273	0.421853113	0.094066437	0.047110775	0.73224267	0.979986367	Bacteria.Firmicutes.Clostridia.Clostridiales.Ruminococcaceae.Ruminiclostridium_9	PAIP2B
145179	ENSG00000124380	rs1048165	0.003855917	0.000647301	0.270189867	0.48549049	-0.554798755	0.672595492	0.292559698	0.235377899	0.185106625	0.187652155	0.263068698	0.335531542	0.020071849	0.001721329	0.875707601	0.997695366	Bacteria.Firmicutes.Clostridia.Clostridiales.Ruminococcaceae.Ruminiclostridium_9	SNRNP27
145180	ENSG00000124422	rs12103803	0.026817998	0.011645045	0.623907129	0.405343637	0.786430552	-0.567000951	-0.245830752	0.257833452	0.347126961	0.218402738	0.498978218	0.307836561	0.064502803	0.013686464	0.914517658	0.997695366	Bacteria.Firmicutes.Clostridia.Clostridiales.Ruminococcaceae.Ruminiclostridium_9	USP22
145181	ENSG00000124523	rs2804921	0.262181267	0.541919457	0.785966275	0.360014913	0.243208319	-0.150669956	-0.082188458	-0.318071244	0.215024832	0.245732636	0.301413752	0.345035077	0.231398014	0.195815278	0.932494301	0.997695366	Bacteria.Firmicutes.Clostridia.Clostridiales.Ruminococcaceae.Ruminiclostridium_9	SIRT5
145182	ENSG00000124532	rs3827640	0.001344531	3.04593374881767e-06	0.705314991	0.130133549	-0.620190694	0.899573538	0.104617167	-0.399300464	0.185071879	0.176041133	0.275436605	0.26047311	0.010279406	3.28667963186582e-05	0.925384715	0.979986367	Bacteria.Firmicutes.Clostridia.Clostridiales.Ruminococcaceae.Ruminiclostridium_9	MRS2
145183	ENSG00000124562	rs1998702	0.07243421	0.098879877	0.257209753	0.929030839	0.396487903	-0.304957342	-0.351263617	-0.022803225	0.217127231	0.182141627	0.307303329	0.255040511	0.112558306	0.058741661	0.870522859	0.997695366	Bacteria.Firmicutes.Clostridia.Clostridiales.Ruminococcaceae.Ruminiclostridium_9	SNRPC
145184	ENSG00000124570	rs34930888	0.316918602	0.040091187	0.822328904	0.700960952	-0.281110239	0.57724058	-0.080279812	-0.144740754	0.278720357	0.275559724	0.356071383	0.375244769	0.258844301	0.031852941	0.932494301	0.997695366	Bacteria.Firmicutes.Clostridia.Clostridiales.Ruminococcaceae.Ruminiclostridium_9	SERPINB6
145185	ENSG00000124587	rs9986447	8.13836938915313e-06	3.8230970404129e-11	0.194731023	0.949402755	-0.755676909	1.100605384	-0.351493237	-0.015099019	0.155907745	0.138719933	0.268269361	0.237024617	0.00025948	2.68142465864921e-09	0.848508129	0.997695366	Bacteria.Firmicutes.Clostridia.Clostridiales.Ruminococcaceae.Ruminiclostridium_9	PEX6
145186	ENSG00000124588	rs4149358	0.004226993	0.000406294	0.503858746	0.508763633	0.567851908	-0.864907238	-0.190938217	0.234721944	0.191509241	0.23197217	0.284063007	0.35326661	0.021440885	0.001273584	0.905728098	0.997695366	Bacteria.Firmicutes.Clostridia.Clostridiales.Ruminococcaceae.Ruminiclostridium_9	NQO2
145187	ENSG00000124608	rs7451189	0.555141022	0.012330195	0.023100425	0.512432071	0.088549965	0.749176005	-0.535572167	0.297061672	0.149288379	0.291016626	0.230170653	0.450999987	0.352846437	0.014162686	0.705281747	0.997695366	Bacteria.Firmicutes.Clostridia.Clostridiales.Ruminococcaceae.Ruminiclostridium_9	AARS2
145188	ENSG00000124613	rs3734574	0.031260425	0.023617804	0.500499824	0.476493265	-0.797346078	0.480485081	0.377071791	-0.236293916	0.362191791	0.207301005	0.556572162	0.329972426	0.071011091	0.022105003	0.905728098	0.997695366	Bacteria.Firmicutes.Clostridia.Clostridiales.Ruminococcaceae.Ruminiclostridium_9	ZNF391
145189	ENSG00000124615	rs2984660	0.000207419	0.000540989	0.157828452	0.409664587	1.23933955	-0.812306859	-0.663493027	0.264087827	0.315227631	0.223149063	0.464346546	0.318238033	0.002986628	0.001522822	0.838562903	0.997695366	Bacteria.Firmicutes.Clostridia.Clostridiales.Ruminococcaceae.Ruminiclostridium_9	MOCS1
145190	ENSG00000124701	rs2268190	0.11510785	0.00178923	0.116180784	0.515035607	-0.351427962	0.67318433	-0.454479553	0.182854547	0.220049829	0.206665182	0.285432532	0.279338221	0.146028251	0.003684172	0.826993131	0.997695366	Bacteria.Firmicutes.Clostridia.Clostridiales.Ruminococcaceae.Ruminiclostridium_9	APOBEC2
145191	ENSG00000124713	rs7760250	0.033836286	0.005011142	0.365485451	0.395949141	0.505237594	-0.525853035	-0.354975797	0.272093959	0.233057364	0.181002408	0.389511116	0.318412996	0.073496172	0.007756556	0.902639618	0.997695366	Bacteria.Firmicutes.Clostridia.Clostridiales.Ruminococcaceae.Ruminiclostridium_9	GNMT
145192	ENSG00000124721	rs9470963	0.884425187	0.452318264	0.601636963	0.719865626	-0.025237467	-0.195478246	0.129717309	-0.141759046	0.172937635	0.258533431	0.247262893	0.393556829	0.453415535	0.172064933	0.914517658	0.997695366	Bacteria.Firmicutes.Clostridia.Clostridiales.Ruminococcaceae.Ruminiclostridium_9	DNAH8
145193	ENSG00000124749	rs79328757	0.346125975	0.190106741	0.849904467	0.387193551	0.156325056	-0.304054191	-0.042026605	-0.333879153	0.164722723	0.229630541	0.221197455	0.383518444	0.273137911	0.093083626	0.932494301	0.997695366	Bacteria.Firmicutes.Clostridia.Clostridiales.Ruminococcaceae.Ruminiclostridium_9	COL21A1
145194	ENSG00000124786	rs4960410	0.055015828	0.069411019	0.3535162	0.867995687	-0.335095923	0.617223192	0.241604175	-0.071633224	0.171499097	0.334313285	0.258544616	0.429293073	0.094784235	0.046123272	0.897119955	0.997695366	Bacteria.Firmicutes.Clostridia.Clostridiales.Ruminococcaceae.Ruminiclostridium_9	SLC35B3
145195	ENSG00000124795	rs214570	0.056798509	0.074389416	0.166074496	0.21574573	-0.645895459	0.43822408	0.75239869	-0.447995807	0.333043591	0.241660863	0.537178032	0.358368504	0.096767497	0.048423209	0.84297445	0.979986367	Bacteria.Firmicutes.Clostridia.Clostridiales.Ruminococcaceae.Ruminiclostridium_9	DEK
145196	ENSG00000124802	rs2027125	0.579493131	0.185325708	0.907931794	0.292061564	0.125601286	-0.339050705	-0.037574455	0.372461851	0.225527476	0.253265053	0.323640662	0.350641118	0.361393883	0.091256036	0.933009861	0.983896785	Bacteria.Firmicutes.Clostridia.Clostridiales.Ruminococcaceae.Ruminiclostridium_9	EEF1E1
145197	ENSG00000124839	rs7597767	0.590696897	0.166241038	0.360615268	0.022672016	-0.113832625	0.336609406	0.2787308	-0.838963906	0.210604614	0.240419536	0.302740232	0.35938146	0.365445161	0.084374484	0.902639618	0.895867104	Bacteria.Firmicutes.Clostridia.Clostridiales.Ruminococcaceae.Ruminiclostridium_9	RAB17
145198	ENSG00000124882	rs7660209	0.769029195	0.721803976	0.541787799	0.619810571	0.168150105	-0.111636494	0.465343531	-0.209539609	0.570242103	0.3121858	0.758696274	0.420335638	0.421190998	0.241073933	0.908027049	0.997695366	Bacteria.Firmicutes.Clostridia.Clostridiales.Ruminococcaceae.Ruminiclostridium_9	EREG
145199	ENSG00000124942	rs79021925	0.427760313	0.501738361	0.791601547	0.270427139	0.123916009	-0.186660383	-0.060921829	-0.526292477	0.155277807	0.276318883	0.229615225	0.47347709	0.309548017	0.185458097	0.932494301	0.983896785	Bacteria.Firmicutes.Clostridia.Clostridiales.Ruminococcaceae.Ruminiclostridium_9	AHNAK
145200	ENSG00000125046	rs2077037	0.02822845	0.000458794	0.063138358	0.002570423	-0.49174748	0.802550387	0.639526138	-1.009089754	0.219115551	0.21742497	0.338268348	0.321754006	0.066580187	0.001376628	0.732568917	0.714590905	Bacteria.Firmicutes.Clostridia.Clostridiales.Ruminococcaceae.Ruminiclostridium_9	SSUH2
145201	ENSG00000125084	rs10875901	0.24951739	0.241859887	0.507125783	0.475307914	-0.450948718	0.326365319	0.319543833	-0.258407763	0.388107068	0.276319183	0.479067956	0.359881239	0.224776561	0.110646214	0.905728098	0.997695366	Bacteria.Firmicutes.Clostridia.Clostridiales.Ruminococcaceae.Ruminiclostridium_9	WNT1
145202	ENSG00000125124	rs2303284	0.04391566	0.000590184	0.476529853	0.932854915	0.304103257	-0.75619878	-0.147078782	-0.027628328	0.147991894	0.209292144	0.205405145	0.326651477	0.082973891	0.001611445	0.905728098	0.997695366	Bacteria.Firmicutes.Clostridia.Clostridiales.Ruminococcaceae.Ruminiclostridium_9	BBS2
145203	ENSG00000125166	rs1646256	0.516702847	0.756133471	0.41628481	0.132166051	0.190457035	-0.055607012	0.356037408	-0.431110345	0.292113902	0.178298839	0.435196318	0.282736793	0.339551043	0.24874552	0.90276953	0.979986367	Bacteria.Firmicutes.Clostridia.Clostridiales.Ruminococcaceae.Ruminiclostridium_9	GOT2
145204	ENSG00000125247	rs56900311	0.00254816	0.01061522	0.365164641	0.962636213	0.564345262	-0.572160087	-0.264813839	-0.013943584	0.179776086	0.217454993	0.290381779	0.296504148	0.015165591	0.012931419	0.902639618	0.997695366	Bacteria.Firmicutes.Clostridia.Clostridiales.Ruminococcaceae.Ruminiclostridium_9	TMTC4
145205	ENSG00000125375	rs7157177	0.015159182	0.002610946	0.526841892	0.646053762	0.549238928	-0.603427742	-0.257204793	0.14565633	0.220167608	0.192731663	0.404245507	0.315685093	0.045566238	0.004851	0.905728098	0.997695366	Bacteria.Firmicutes.Clostridia.Clostridiales.Ruminococcaceae.Ruminiclostridium_9	DMAC2L
145206	ENSG00000125388	rs2960298	0.107373235	0.00545449	0.117161946	0.050230974	0.296823032	-0.569843085	0.430351568	-0.627481745	0.181801868	0.19819977	0.271019345	0.314516459	0.140448543	0.008184175	0.827210642	0.972968815	Bacteria.Firmicutes.Clostridia.Clostridiales.Ruminococcaceae.Ruminiclostridium_9	GRK4
145207	ENSG00000125414	rs4791995	0.04852373	0.005051566	0.99437762	0.977155788	-0.349326158	0.525442277	-0.001795358	0.008868842	0.173745306	0.181038464	0.253803146	0.308531676	0.088373954	0.007808358	0.942166611	0.997695366	Bacteria.Firmicutes.Clostridia.Clostridiales.Ruminococcaceae.Ruminiclostridium_9	MYH2
145208	ENSG00000125445	rs4788878	4.40067093159218e-06	6.30882834067113e-07	0.119795339	0.043032608	-1.327670732	0.901132839	0.731291518	-0.570916661	0.264890841	0.163197467	0.463908336	0.2766326	0.000160353	8.8497088622336e-06	0.831355124	0.960380851	Bacteria.Firmicutes.Clostridia.Clostridiales.Ruminococcaceae.Ruminiclostridium_9	MRPS7
145209	ENSG00000125449	rs11652717	0.129233757	0.093797018	0.533233754	0.704158753	0.30668586	-0.348796568	-0.174481099	-0.119283611	0.199581266	0.205101221	0.278537212	0.312761312	0.156181428	0.05671283	0.905745975	0.997695366	Bacteria.Firmicutes.Clostridia.Clostridiales.Ruminococcaceae.Ruminiclostridium_9	ARMC7
145210	ENSG00000125450	rs8076568	0.347622298	0.445993896	0.379726186	0.226462542	0.343844525	-0.164444146	0.531233102	-0.429333864	0.363449385	0.214463257	0.600653011	0.351598724	0.273794942	0.170320268	0.902639618	0.979986367	Bacteria.Firmicutes.Clostridia.Clostridiales.Ruminococcaceae.Ruminiclostridium_9	NUP85
145211	ENSG00000125458	rs11652099	0.149969881	0.217004879	0.61780367	0.218730333	0.290782007	-0.267008443	-0.137905721	-0.395452847	0.199595412	0.21418319	0.275057048	0.318421761	0.169580445	0.102795641	0.914517658	0.979986367	Bacteria.Firmicutes.Clostridia.Clostridiales.Ruminococcaceae.Ruminiclostridium_9	NT5C
145212	ENSG00000125485	rs578258135	0.506174705	0.227594981	0.847605863	0.742957782	0.182102	-0.312868436	0.079498042	0.122299911	0.272399437	0.256852834	0.412030416	0.371348738	0.335797151	0.106066141	0.932494301	0.997695366	Bacteria.Firmicutes.Clostridia.Clostridiales.Ruminococcaceae.Ruminiclostridium_9	DDX31
145213	ENSG00000125508	rs10854170	0.472576387	0.051897142	0.449168607	0.742282467	-0.119887652	0.491330828	-0.199750256	0.124228229	0.165933604	0.248100026	0.26234412	0.376178315	0.325028305	0.037955949	0.905728098	0.997695366	Bacteria.Firmicutes.Clostridia.Clostridiales.Ruminococcaceae.Ruminiclostridium_9	SRMS
145214	ENSG00000125534	rs72629024	0.026709883	0.005886771	0.101640776	0.646742877	0.324232585	-0.670971433	-0.355857732	0.156999024	0.14300919	0.235608902	0.214313915	0.340982017	0.064502803	0.008561273	0.802666861	0.997695366	Bacteria.Firmicutes.Clostridia.Clostridiales.Ruminococcaceae.Ruminiclostridium_9	PPDPF
145215	ENSG00000125551	rs200585879	0.006784186	0.000850888	0.628965645	0.615776462	-0.565713018	0.882812381	-0.153409703	0.194649505	0.202283069	0.252371672	0.315993457	0.386002193	0.028135556	0.002108493	0.914517658	0.997695366	Bacteria.Firmicutes.Clostridia.Clostridiales.Ruminococcaceae.Ruminiclostridium_9	PLGLB2
145216	ENSG00000125618	rs7589901	0.001947018	0.000544754	0.04529626	0.260213457	0.622083589	-0.68306818	-0.619929968	0.360937576	0.192634545	0.18775693	0.303710479	0.31778445	0.012971465	0.001524497	0.70751434	0.979986367	Bacteria.Firmicutes.Clostridia.Clostridiales.Ruminococcaceae.Ruminiclostridium_9	PAX8
145217	ENSG00000125629	rs2161829	0.078494285	0.035142304	0.51575993	0.532546455	-0.552723119	0.44040093	0.27984415	-0.190231447	0.309190032	0.204676787	0.428244902	0.303170046	0.117476621	0.029061675	0.905728098	0.997695366	Bacteria.Firmicutes.Clostridia.Clostridiales.Ruminococcaceae.Ruminiclostridium_9	INSIG2
145218	ENSG00000125630	rs62158644	0.216095955	0.073980039	0.323572328	0.235277371	-0.19985854	0.597040607	0.24430651	-0.613036854	0.159997724	0.328763996	0.245609009	0.511728183	0.207185784	0.048267673	0.884178107	0.979986367	Bacteria.Firmicutes.Clostridia.Clostridiales.Ruminococcaceae.Ruminiclostridium_9	POLR1B
145219	ENSG00000125703	rs7531329	0.078028344	0.143355244	0.22132125	0.360872397	-0.523338011	0.331032392	0.652906214	-0.340826411	0.292283906	0.223472526	0.528721214	0.370384194	0.117295539	0.075955266	0.860570515	0.997695366	Bacteria.Firmicutes.Clostridia.Clostridiales.Ruminococcaceae.Ruminiclostridium_9	ATG4C
145220	ENSG00000125731	rs12609729	0.196957105	0.223138674	0.207489848	0.708684598	0.216624219	-0.325108663	-0.311289658	0.147396388	0.166169624	0.264320784	0.244498309	0.392778658	0.196866045	0.104728656	0.857628059	0.997695366	Bacteria.Firmicutes.Clostridia.Clostridiales.Ruminococcaceae.Ruminiclostridium_9	SH2D3A
145221	ENSG00000125746	rs10422253	0.083224032	0.075707121	0.955386644	0.988238415	-0.836524296	0.509480849	0.043296332	-0.006660852	0.475473803	0.282261391	0.770946477	0.450108897	0.120808501	0.048967453	0.936378445	0.997695366	Bacteria.Firmicutes.Clostridia.Clostridiales.Ruminococcaceae.Ruminiclostridium_9	EML2
145222	ENSG00000125755	rs113577760	0.394300489	0.641256871	0.937681836	0.076709139	0.122937907	-0.130838898	-0.016382925	-0.798425717	0.143362074	0.279492052	0.208734394	0.443890584	0.294383102	0.220865547	0.936109189	0.979986367	Bacteria.Firmicutes.Clostridia.Clostridiales.Ruminococcaceae.Ruminiclostridium_9	SYMPK
145223	ENSG00000125818	rs6040122	0.016612284	0.002465491	0.11408305	0.483501791	0.376046304	-0.894642083	-0.377781426	0.309430779	0.152938904	0.283986899	0.235870681	0.439083069	0.047967507	0.004665723	0.825968855	0.997695366	Bacteria.Firmicutes.Clostridia.Clostridiales.Ruminococcaceae.Ruminiclostridium_9	PSMF1
145224	ENSG00000125821	rs3827973	0.484323001	0.041742003	0.968140184	0.994365932	0.129532581	-0.462443114	0.010398352	-0.002997189	0.184153985	0.222631313	0.259342011	0.422822489	0.329301892	0.032728739	0.938574667	0.998178407	Bacteria.Firmicutes.Clostridia.Clostridiales.Ruminococcaceae.Ruminiclostridium_9	DTD1
145225	ENSG00000125827	rs2205783	0.010579347	0.010368905	0.033585581	0.040054238	-0.75223097	0.604897311	0.802420269	-0.671070235	0.28575416	0.229127461	0.36960249	0.320290172	0.036014492	0.012786797	0.705281747	0.960015933	Bacteria.Firmicutes.Clostridia.Clostridiales.Ruminococcaceae.Ruminiclostridium_9	TMX4
145226	ENSG00000125834	rs6137224	0.036232498	0.01306125	0.376658152	0.887733292	0.351463897	-0.838957764	-0.214489098	0.071219476	0.164344348	0.328709838	0.240953256	0.502508479	0.074994537	0.014686708	0.902639618	0.997695366	Bacteria.Firmicutes.Clostridia.Clostridiales.Ruminococcaceae.Ruminiclostridium_9	STK35
145227	ENSG00000125851	rs6044845	0.677848387	0.698048051	0.469171713	0.254973648	0.073058353	-0.120948353	-0.184473209	0.502126447	0.175082166	0.310379691	0.253365009	0.437204156	0.394353811	0.234817001	0.905728098	0.979986367	Bacteria.Firmicutes.Clostridia.Clostridiales.Ruminococcaceae.Ruminiclostridium_9	PCSK2
145228	ENSG00000125863	rs6108574	0.05447977	0.015893669	0.212394327	0.077846258	-0.606491142	0.589222075	0.566799998	-0.601337343	0.309690809	0.23795838	0.450060314	0.335635949	0.094439111	0.016684636	0.857628059	0.979986367	Bacteria.Firmicutes.Clostridia.Clostridiales.Ruminococcaceae.Ruminiclostridium_9	MKKS
145229	ENSG00000125864	rs11905530	0.623414069	0.340770751	0.920854015	0.695482386	0.129772139	-0.223342033	0.036209515	0.133791578	0.263032105	0.232724639	0.36302196	0.340291581	0.376801568	0.140276022	0.933009861	0.997695366	Bacteria.Firmicutes.Clostridia.Clostridiales.Ruminococcaceae.Ruminiclostridium_9	BFSP1
145230	ENSG00000125869	rs2272949	0.233754827	0.074920095	0.552107384	0.304476556	-0.183989485	0.603865846	-0.140669863	0.486999811	0.153079518	0.333629074	0.235346322	0.470504028	0.215580308	0.048682877	0.909474521	0.98776224	Bacteria.Firmicutes.Clostridia.Clostridiales.Ruminococcaceae.Ruminiclostridium_9	LAMP5
145231	ENSG00000125871	rs62209764	0.068439841	0.004342948	0.79386488	0.953518619	0.243664318	-1.188085457	-0.055834452	0.027671837	0.131505646	0.401969232	0.212806932	0.472908537	0.109202545	0.006932655	0.932494301	0.997695366	Bacteria.Firmicutes.Clostridia.Clostridiales.Ruminococcaceae.Ruminiclostridium_9	MGME1
145232	ENSG00000125875	rs8121061	0.590517	0.907616873	0.9521683	0.393646614	-0.106343652	0.021764988	0.018310854	0.232401084	0.196653586	0.186826742	0.304085782	0.270634269	0.365445161	0.283728165	0.936378445	0.997695366	Bacteria.Firmicutes.Clostridia.Clostridiales.Ruminococcaceae.Ruminiclostridium_9	TBC1D20
145233	ENSG00000125877	rs11699145	0.123102634	0.002139386	0.978499862	0.247614739	0.206914945	-0.787276614	0.005235446	-0.54080458	0.132453074	0.246182681	0.193521154	0.463553902	0.151793313	0.00424925	0.939659354	0.979986367	Bacteria.Firmicutes.Clostridia.Clostridiales.Ruminococcaceae.Ruminiclostridium_9	ITPA
145234	ENSG00000125895	rs13036311	0.554084417	0.906049256	0.06074306	0.062656684	0.098471087	0.030235828	-0.476396822	0.852844242	0.165570978	0.255188252	0.24961726	0.450252849	0.352686546	0.283538334	0.732568917	0.979986367	Bacteria.Firmicutes.Clostridia.Clostridiales.Ruminococcaceae.Ruminiclostridium_9	TMEM74B
145235	ENSG00000125945	rs10917373	0.222696867	0.139452674	0.90128063	0.738338164	0.510778583	-0.382631438	-0.065003367	0.111859924	0.414873775	0.255742812	0.521993123	0.333425496	0.209412374	0.074663067	0.933009861	0.997695366	Bacteria.Firmicutes.Clostridia.Clostridiales.Ruminococcaceae.Ruminiclostridium_9	ZNF436
145236	ENSG00000125991	rs224421	0.115641134	0.040842545	0.87612677	0.52172414	-0.686418833	0.562196306	0.095040772	-0.244229134	0.430450254	0.269419422	0.607303019	0.379130594	0.146028251	0.032190928	0.933009861	0.997695366	Bacteria.Firmicutes.Clostridia.Clostridiales.Ruminococcaceae.Ruminiclostridium_9	ERGIC3
145237	ENSG00000126001	rs6060445	0.08729494	0.025285095	0.235248279	0.10203075	-0.306115247	0.508105466	0.309866772	-0.503140442	0.176329618	0.221894873	0.258642852	0.303366876	0.123700763	0.023136236	0.866244197	0.979986367	Bacteria.Firmicutes.Clostridia.Clostridiales.Ruminococcaceae.Ruminiclostridium_9	CEP250
145238	ENSG00000126062	rs2233474	0.476249448	0.404773442	0.105825403	0.688317166	0.126318955	0.243573148	-0.442105715	0.169255512	0.176300096	0.290455985	0.269568038	0.420054997	0.326229843	0.159381316	0.809797217	0.997695366	Bacteria.Firmicutes.Clostridia.Clostridiales.Ruminococcaceae.Ruminiclostridium_9	TMEM115
145239	ENSG00000126214	rs861530	0.648885461	0.618407476	0.491714175	0.393377845	0.087395894	-0.065499931	-0.185212063	0.162939945	0.191057425	0.130866729	0.267841174	0.189637435	0.385290648	0.215186624	0.905728098	0.997695366	Bacteria.Firmicutes.Clostridia.Clostridiales.Ruminococcaceae.Ruminiclostridium_9	KLC1
145240	ENSG00000126246	rs12459634	0.050652897	0.063348042	0.377423302	0.928533661	-0.319683382	0.563714595	0.213762079	0.036634187	0.160539392	0.298412174	0.240524278	0.406873418	0.090985411	0.043189048	0.902639618	0.997695366	Bacteria.Firmicutes.Clostridia.Clostridiales.Ruminococcaceae.Ruminiclostridium_9	IGFLR1
145241	ENSG00000126247	rs1003470	0.233319039	0.038509146	0.790193293	0.894518334	-0.274344762	0.393294538	-0.081542358	-0.036983717	0.228040225	0.186194064	0.305221409	0.277845135	0.215400924	0.031000691	0.932494301	0.997695366	Bacteria.Firmicutes.Clostridia.Clostridiales.Ruminococcaceae.Ruminiclostridium_9	CAPNS1
145242	ENSG00000126267	rs4806187	0.422303651	0.593575136	0.187088929	0.529488017	0.177860839	-0.094790257	-0.469476149	0.169969032	0.220251548	0.176745298	0.352117147	0.268862624	0.30724734	0.209358692	0.848508129	0.997695366	Bacteria.Firmicutes.Clostridia.Clostridiales.Ruminococcaceae.Ruminiclostridium_9	COX6B1
145243	ENSG00000126432	rs12806363	0.630587662	0.666859167	0.426226752	0.09894763	0.100937939	-0.088048038	0.230509248	-0.527710959	0.20890103	0.203611538	0.287887393	0.31525014	0.378424641	0.227392692	0.905728098	0.979986367	Bacteria.Firmicutes.Clostridia.Clostridiales.Ruminococcaceae.Ruminiclostridium_9	PRDX5
145244	ENSG00000126460	rs56873913	0.035211801	0.045332511	0.436295369	0.73055769	0.357687922	-0.456546559	-0.198183699	-0.108864083	0.166301224	0.223705982	0.253011005	0.314754707	0.07435142	0.034512987	0.905728098	0.997695366	Bacteria.Firmicutes.Clostridia.Clostridiales.Ruminococcaceae.Ruminiclostridium_9	PRRG2
145245	ENSG00000126467	rs1273634	0.154162688	0.123330318	0.25425104	0.168582489	-0.263614953	0.32126289	-0.31399675	0.435365993	0.182838732	0.205778204	0.272978882	0.312699837	0.172533125	0.068526017	0.870513576	0.979986367	Bacteria.Firmicutes.Clostridia.Clostridiales.Ruminococcaceae.Ruminiclostridium_9	TSKS
145246	ENSG00000126522	rs697970	0.791525917	0.544261898	0.417307778	0.56531789	-0.068106033	0.116077241	-0.352600788	0.186651042	0.256597215	0.190420146	0.431947782	0.322972844	0.42798466	0.196452459	0.90276953	0.997695366	Bacteria.Firmicutes.Clostridia.Clostridiales.Ruminococcaceae.Ruminiclostridium_9	ASL
145247	ENSG00000126562	rs61755606	0.209415371	0.594353858	0.457851768	0.881484669	0.221878536	-0.258220731	-0.216242363	0.091073498	0.175019723	0.482496078	0.289542195	0.608475948	0.203613825	0.209479866	0.905728098	0.997695366	Bacteria.Firmicutes.Clostridia.Clostridiales.Ruminococcaceae.Ruminiclostridium_9	WNK4
145248	ENSG00000126602	rs9972684	0.428836802	0.299458225	0.825288051	0.971077144	-0.207193708	0.21068133	-0.089939694	0.011302626	0.260241035	0.201425818	0.40578957	0.310535031	0.309709743	0.128706249	0.932494301	0.997695366	Bacteria.Firmicutes.Clostridia.Clostridiales.Ruminococcaceae.Ruminiclostridium_9	TRAP1
145249	ENSG00000126653	rs1128156	0.835760594	0.66952765	0.103064919	0.200119126	-0.043158181	-0.083567221	0.604876045	-0.386564071	0.20733904	0.194912034	0.365830322	0.298651555	0.439796616	0.228025469	0.804363699	0.979986367	Bacteria.Firmicutes.Clostridia.Clostridiales.Ruminococcaceae.Ruminiclostridium_9	NSRP1
145250	ENSG00000126777	rs58589065	0.044640405	0.106062736	0.01640457	0.155413536	-0.334674461	0.656467419	0.599362205	-0.750005648	0.163444074	0.40054994	0.243272644	0.521795305	0.083955461	0.061894748	0.705281747	0.979986367	Bacteria.Firmicutes.Clostridia.Clostridiales.Ruminococcaceae.Ruminiclostridium_9	KTN1
145251	ENSG00000126790	rs1253100	0.020163343	0.001298757	0.519692224	0.563653994	0.455507169	-0.511730279	-0.16205166	0.124860028	0.191242237	0.152194861	0.250335014	0.215128819	0.054218601	0.002874686	0.905728098	0.997695366	Bacteria.Firmicutes.Clostridia.Clostridiales.Ruminococcaceae.Ruminiclostridium_9	L3HYPDH
145252	ENSG00000126821	rs10140520	0.172994868	0.541973142	0.523768086	0.693274177	-0.242693012	0.215611838	0.1712568	0.191147031	0.176147232	0.35169537	0.267165954	0.482482462	0.182632394	0.195815278	0.905728098	0.997695366	Bacteria.Firmicutes.Clostridia.Clostridiales.Ruminococcaceae.Ruminiclostridium_9	SGPP1
145253	ENSG00000126860	rs2905798	0.03310203	0.039656976	0.546951655	0.844321351	-0.422869064	0.432720769	0.179550512	-0.060852818	0.194225656	0.206103364	0.296529964	0.308654503	0.073145129	0.031607285	0.908027049	0.997695366	Bacteria.Firmicutes.Clostridia.Clostridiales.Ruminococcaceae.Ruminiclostridium_9	EVI2A
145254	ENSG00000126870	rs2428782	0.626236089	0.318645099	0.296239187	0.718422782	-0.266264713	0.305920063	-0.741178111	0.146554747	0.544110984	0.304411719	0.703872021	0.404691806	0.377618739	0.134077063	0.877973502	0.997695366	Bacteria.Firmicutes.Clostridia.Clostridiales.Ruminococcaceae.Ruminiclostridium_9	DYNC2I1
145255	ENSG00000126878	rs11792202	0.121087599	0.035890032	0.477709449	0.917903452	-0.259438941	0.514194025	0.168575775	-0.050049917	0.165164906	0.239979045	0.236060757	0.483684191	0.150502326	0.029484475	0.905728098	0.997695366	Bacteria.Firmicutes.Clostridia.Clostridiales.Ruminococcaceae.Ruminiclostridium_9	AIF1L
145256	ENSG00000127022	rs6639	0.058708122	0.107917802	0.449371953	0.917330745	-0.414210868	0.409786501	0.257958232	0.038160977	0.21526271	0.251387731	0.338944828	0.366224877	0.098946133	0.062651504	0.905728098	0.997695366	Bacteria.Firmicutes.Clostridia.Clostridiales.Ruminococcaceae.Ruminiclostridium_9	CANX
145257	ENSG00000127241	rs75502847	0.475014423	0.756052484	0.978508009	0.458135913	-0.121394233	0.102770996	-0.007006736	0.328698594	0.168951438	0.329412807	0.259092652	0.440397223	0.325701434	0.24874552	0.939659354	0.997695366	Bacteria.Firmicutes.Clostridia.Clostridiales.Ruminococcaceae.Ruminiclostridium_9	MASP1
145258	ENSG00000127249	rs9869967	0.136801095	0.022765309	0.775728087	0.991390969	0.28126951	-0.531517137	0.086484254	-0.004184546	0.186712414	0.227845479	0.302309942	0.38632719	0.160900476	0.021522518	0.932494301	0.997695366	Bacteria.Firmicutes.Clostridia.Clostridiales.Ruminococcaceae.Ruminiclostridium_9	ATP13A4
145259	ENSG00000127311	rs7969887	0.273839532	0.796710792	0.149368785	0.792849796	-0.41356892	0.061962416	0.730169521	-0.084081378	0.37474835	0.239546623	0.500443742	0.318859474	0.237446167	0.259150389	0.838562903	0.997695366	Bacteria.Firmicutes.Clostridia.Clostridiales.Ruminococcaceae.Ruminiclostridium_9	HELB
145260	ENSG00000127328	rs1466711	0.708568684	0.941109323	0.327942507	0.628825511	0.189489533	0.022106767	-0.64647759	0.198436289	0.504736869	0.298087929	0.655866103	0.408572051	0.404486142	0.291663317	0.884178107	0.997695366	Bacteria.Firmicutes.Clostridia.Clostridiales.Ruminococcaceae.Ruminiclostridium_9	RAB3IP
145261	ENSG00000127337	rs899224	0.028690225	0.028327202	0.87322558	0.594996012	0.558822454	-0.466450177	0.06049961	-0.159005358	0.249756691	0.20797838	0.377666231	0.2976274	0.067313652	0.025084502	0.933009861	0.997695366	Bacteria.Firmicutes.Clostridia.Clostridiales.Ruminococcaceae.Ruminiclostridium_9	YEATS4
145262	ENSG00000127364	rs2190243	0.219514981	0.287886235	0.917211116	0.386603	-0.269324689	0.195271295	-0.032596943	0.228481091	0.217236285	0.18223311	0.312374023	0.262122265	0.208334932	0.125170837	0.933009861	0.997695366	Bacteria.Firmicutes.Clostridia.Clostridiales.Ruminococcaceae.Ruminiclostridium_9	TAS2R4
145263	ENSG00000127366	rs2190243	0.033334188	0.008568477	0.673610592	0.79637667	0.385474288	-0.403212252	0.1078665	-0.055427935	0.17729205	0.14872507	0.254936375	0.213924639	0.073387634	0.011129102	0.922203493	0.997695366	Bacteria.Firmicutes.Clostridia.Clostridiales.Ruminococcaceae.Ruminiclostridium_9	TAS2R5
145264	ENSG00000127399	rs11767726	0.05000513	0.001806139	0.699929457	0.659465655	-0.358519336	0.598041444	-0.097337156	0.123173839	0.179520705	0.183772136	0.251437004	0.278244693	0.090057274	0.003712178	0.925121158	0.997695366	Bacteria.Firmicutes.Clostridia.Clostridiales.Ruminococcaceae.Ruminiclostridium_9	LRRC61
145265	ENSG00000127415	rs113289555	0.118084496	0.000679681	0.864391088	0.094640365	-0.276200608	0.857893315	0.041760986	-0.581473018	0.174386971	0.240375851	0.243554452	0.342817237	0.148163707	0.00179891	0.932494301	0.979986367	Bacteria.Firmicutes.Clostridia.Clostridiales.Ruminococcaceae.Ruminiclostridium_9	IDUA
145266	ENSG00000127463	rs55717136	0.419498921	0.124293354	0.964811942	0.528389111	0.195691801	-0.374892907	0.016014038	0.238547503	0.240866154	0.240757442	0.361602303	0.376334202	0.306645171	0.068982196	0.937809885	0.997695366	Bacteria.Firmicutes.Clostridia.Clostridiales.Ruminococcaceae.Ruminiclostridium_9	EMC1
145267	ENSG00000127507	rs12976472	0.344434898	0.093330946	0.817738918	0.886954627	0.250906532	-0.35981856	0.087445567	0.043781144	0.26345344	0.211275386	0.377914671	0.306767459	0.272839402	0.056552909	0.932494301	0.997695366	Bacteria.Firmicutes.Clostridia.Clostridiales.Ruminococcaceae.Ruminiclostridium_9	ADGRE2
145268	ENSG00000127526	rs11670231	0.001725488	0.00070333	0.171430718	0.158441033	1.755588844	-1.887115277	-0.911064147	0.969775362	0.536983948	0.530353267	0.658811306	0.679714493	0.012086706	0.001848423	0.84602236	0.979986367	Bacteria.Firmicutes.Clostridia.Clostridiales.Ruminococcaceae.Ruminiclostridium_9	SLC35E1
145269	ENSG00000127527	rs7252649	0.120570997	0.116427081	0.49943512	0.582285917	0.633879203	-0.365413976	-0.363051204	0.175812882	0.40297121	0.229653404	0.534543306	0.318031672	0.150502326	0.06584769	0.905728098	0.997695366	Bacteria.Firmicutes.Clostridia.Clostridiales.Ruminococcaceae.Ruminiclostridium_9	EPS15L1
145270	ENSG00000127578	rs35915772	0.088150113	3.88411494777981e-06	0.355431938	0.181508661	-0.318680976	1.028262429	-0.241747961	-0.470987657	0.184074811	0.203800532	0.259737282	0.34872604	0.124418856	3.85334551425958e-05	0.899113404	0.979986367	Bacteria.Firmicutes.Clostridia.Clostridiales.Ruminococcaceae.Ruminiclostridium_9	WFIKKN1
145271	ENSG00000127580	rs7204439	0.732361212	0.308962389	0.715830705	0.816370617	-0.098173467	0.266488195	-0.139013646	-0.085581232	0.285837035	0.259879976	0.380206301	0.367050924	0.409140449	0.131486933	0.926480607	0.997695366	Bacteria.Firmicutes.Clostridia.Clostridiales.Ruminococcaceae.Ruminiclostridium_9	WDR24
145272	ENSG00000127616	rs56167249	0.623259072	0.729041457	0.985805492	0.446882833	0.075406313	-0.098500185	-0.004076015	-0.356773521	0.152770973	0.283130072	0.228224243	0.466208391	0.376801568	0.242840699	0.9400796	0.997695366	Bacteria.Firmicutes.Clostridia.Clostridiales.Ruminococcaceae.Ruminiclostridium_9	SMARCA4
145273	ENSG00000127666	rs4807000	0.202858995	0.250325152	0.114218385	0.15070597	0.424192072	-0.262545685	-0.71786215	0.461921486	0.329745651	0.226348515	0.448373544	0.317649013	0.200442573	0.113586789	0.825968855	0.979986367	Bacteria.Firmicutes.Clostridia.Clostridiales.Ruminococcaceae.Ruminiclostridium_9	TICAM1
145274	ENSG00000127720	rs79897492	0.084834977	0.005462023	0.912749692	0.986789961	-0.255157654	0.800579971	0.024164553	-0.007380397	0.145803161	0.278501111	0.219681284	0.444043053	0.12176106	0.008184175	0.933009861	0.997695366	Bacteria.Firmicutes.Clostridia.Clostridiales.Ruminococcaceae.Ruminiclostridium_9	METTL25
145275	ENSG00000127838	rs1870124	0.000184526	0.000298656	0.012183399	0.061073398	1.253746944	-0.90984113	-1.185103923	0.652432455	0.31609733	0.238043183	0.459535989	0.342304104	0.002725455	0.001023202	0.705281747	0.979986367	Bacteria.Firmicutes.Clostridia.Clostridiales.Ruminococcaceae.Ruminiclostridium_9	PNKD
145276	ENSG00000127914	rs4512319	0.162865674	0.044633255	0.367177634	0.260306379	-0.320892787	0.414207563	0.305206707	-0.353288989	0.227341351	0.20227845	0.336092038	0.311111559	0.177746114	0.034096282	0.902639618	0.979986367	Bacteria.Firmicutes.Clostridia.Clostridiales.Ruminococcaceae.Ruminiclostridium_9	AKAP9
145277	ENSG00000127920	rs180230	0.224898853	0.101802659	0.401364692	0.129508845	-0.337812665	0.335974864	0.335372373	-0.421226539	0.275707048	0.202437278	0.39702109	0.274321057	0.21084879	0.060033075	0.902639618	0.979986367	Bacteria.Firmicutes.Clostridia.Clostridiales.Ruminococcaceae.Ruminiclostridium_9	GNG11
145278	ENSG00000127946	rs2079206	0.657410461	0.944238908	0.45168713	0.833680857	-0.086438155	-0.013682678	0.242270554	-0.060222322	0.194007906	0.194871079	0.319970674	0.28564637	0.388051629	0.292183596	0.905728098	0.997695366	Bacteria.Firmicutes.Clostridia.Clostridiales.Ruminococcaceae.Ruminiclostridium_9	HIP1
145279	ENSG00000127947	rs2302474	0.060083053	0.067748502	0.095211324	0.306189777	-0.325416125	0.54011229	0.422000276	-0.521843388	0.170058655	0.290749424	0.249237038	0.505971099	0.10044645	0.045389474	0.793350066	0.98776224	Bacteria.Firmicutes.Clostridia.Clostridiales.Ruminococcaceae.Ruminiclostridium_9	PTPN12
145280	ENSG00000127952	rs28634426	0.094664462	0.026755808	0.131450054	0.041359548	0.349536352	-0.516929247	-0.470831442	0.695876716	0.206090438	0.228073445	0.308205297	0.334363462	0.129816484	0.024078082	0.838562903	0.960380851	Bacteria.Firmicutes.Clostridia.Clostridiales.Ruminococcaceae.Ruminiclostridium_9	STYXL1
145281	ENSG00000128039	rs36110240	0.007936728	0.000266409	0.450746816	0.950157184	-0.476527745	0.89386394	0.204697658	0.022994384	0.173955981	0.231773154	0.269783975	0.366437278	0.030672795	0.000970663	0.905728098	0.997695366	Bacteria.Firmicutes.Clostridia.Clostridiales.Ruminococcaceae.Ruminiclostridium_9	SRD5A3
145282	ENSG00000128203	rs3788400	0.255948915	0.594779565	0.133272015	0.342034523	-0.260951088	0.102786632	0.576654578	-0.31267562	0.22768289	0.192283503	0.37928983	0.326671131	0.227813349	0.209513689	0.838562903	0.997695366	Bacteria.Firmicutes.Clostridia.Clostridiales.Ruminococcaceae.Ruminiclostridium_9	ASPHD2
145283	ENSG00000128245	rs2853887	0.15632357	0.061959452	0.89566573	0.563982692	0.298975725	-0.438383796	0.040757456	-0.212648989	0.208469222	0.230809084	0.309583339	0.366695507	0.174118451	0.042518782	0.933009861	0.997695366	Bacteria.Firmicutes.Clostridia.Clostridiales.Ruminococcaceae.Ruminiclostridium_9	YWHAH
145284	ENSG00000128272	rs4894	0.186050294	0.080003132	0.187044863	0.071432969	-0.302594259	0.413698179	-0.438129256	0.63275537	0.22641045	0.232614625	0.328573021	0.345264949	0.191506912	0.050751562	0.848508129	0.979986367	Bacteria.Firmicutes.Clostridia.Clostridiales.Ruminococcaceae.Ruminiclostridium_9	ATF4
145285	ENSG00000128274	rs9607929	0.984891158	0.76938418	0.954430144	0.898328694	-0.004162468	-0.071378223	-0.017888921	0.044548796	0.218959064	0.242446445	0.311841884	0.347295748	0.47884536	0.251867829	0.936378445	0.997695366	Bacteria.Firmicutes.Clostridia.Clostridiales.Ruminococcaceae.Ruminiclostridium_9	A4GALT
145286	ENSG00000128294	rs2283824	0.09165071	0.048754934	0.375396022	0.223033573	-0.436704743	0.455822039	0.350351104	-0.444179409	0.255073613	0.22695341	0.39253265	0.361045074	0.127215322	0.036257645	0.902639618	0.979986367	Bacteria.Firmicutes.Clostridia.Clostridiales.Ruminococcaceae.Ruminiclostridium_9	TPST2
145287	ENSG00000128309	rs62230792	0.000895287	6.89007378812225e-05	0.024358416	0.195417298	0.58842131	-0.93654714	-0.583998121	0.518622716	0.168994346	0.220191213	0.253341455	0.396443923	0.007778047	0.000353061	0.705281747	0.979986367	Bacteria.Firmicutes.Clostridia.Clostridiales.Ruminococcaceae.Ruminiclostridium_9	MPST
145288	ENSG00000128383	rs2010268	0.138206488	0.057283946	0.506354203	0.414015573	-0.30161339	0.639699363	0.201854608	-0.410815765	0.200946098	0.330512439	0.302074534	0.499704385	0.161600703	0.040506644	0.905728098	0.997695366	Bacteria.Firmicutes.Clostridia.Clostridiales.Ruminococcaceae.Ruminiclostridium_9	APOBEC3A
145289	ENSG00000128487	rs7224557	0.457453626	0.489095796	0.475866089	0.8797151	-0.124504357	0.211379549	0.189598004	0.064280663	0.16655955	0.303836564	0.264386245	0.423102322	0.319494788	0.181863253	0.905728098	0.997695366	Bacteria.Firmicutes.Clostridia.Clostridiales.Ruminococcaceae.Ruminiclostridium_9	SPECC1
145290	ENSG00000128602	rs73461198	0.447618284	0.438184255	0.247674295	0.288622982	0.437193428	-0.467655272	-0.8053538	0.787706546	0.572225659	0.599508437	0.690401716	0.736245753	0.316644771	0.168709749	0.870513576	0.983896785	Bacteria.Firmicutes.Clostridia.Clostridiales.Ruminococcaceae.Ruminiclostridium_9	SMO
145291	ENSG00000128604	rs7801838	0.158168113	0.241748505	0.524006762	0.405533719	0.238192431	-0.226572283	-0.153915382	-0.237760224	0.166837657	0.191782938	0.240251349	0.283985958	0.175189369	0.110646214	0.905728098	0.997695366	Bacteria.Firmicutes.Clostridia.Clostridiales.Ruminococcaceae.Ruminiclostridium_9	IRF5
145292	ENSG00000128606	rs13242493	0.491055548	0.550442553	0.421990622	0.304960941	0.284644158	-0.142435173	0.605601578	-0.43633166	0.411005631	0.237302527	0.749430249	0.421978019	0.330730881	0.198109886	0.903314935	0.98776224	Bacteria.Firmicutes.Clostridia.Clostridiales.Ruminococcaceae.Ruminiclostridium_9	LRRC17
145293	ENSG00000128641	rs13025919	0.545142732	0.996787026	0.008426577	0.019149417	-0.120587491	0.000878454	0.773303596	-0.730520797	0.198253877	0.217310277	0.284585647	0.304068841	0.350121906	0.303224285	0.705281747	0.843072935	Bacteria.Firmicutes.Clostridia.Clostridiales.Ruminococcaceae.Ruminiclostridium_9	MYO1B
145294	ENSG00000128645	rs13390932	0.035051135	0.073475323	0.05440653	0.205443997	0.459612321	-0.437136942	-0.618985317	0.435114165	0.213494951	0.24028064	0.315972024	0.34019841	0.074326527	0.047994183	0.73224267	0.979986367	Bacteria.Firmicutes.Clostridia.Clostridiales.Ruminococcaceae.Ruminiclostridium_9	HOXD1
145295	ENSG00000128699	rs1899025	0.234768721	0.121016078	0.954271873	0.971673125	0.351447003	-0.289689323	0.027505932	0.010646449	0.29304582	0.184386881	0.477825392	0.298663734	0.216180381	0.067746645	0.936378445	0.997695366	Bacteria.Firmicutes.Clostridia.Clostridiales.Ruminococcaceae.Ruminiclostridium_9	ORMDL1
145296	ENSG00000128791	rs7243117	0.929204196	0.205930542	0.470744974	0.961455461	0.014354627	-0.380959364	0.186050724	0.019898659	0.160942155	0.298180748	0.256442262	0.410164204	0.463686743	0.098632203	0.905728098	0.997695366	Bacteria.Firmicutes.Clostridia.Clostridiales.Ruminococcaceae.Ruminiclostridium_9	TWSG1
145297	ENSG00000128829	rs3736290	0.502826119	0.185305233	0.377391569	0.707305446	0.190938788	-0.292862267	0.356647931	-0.116277765	0.28337509	0.218752755	0.401272039	0.308322713	0.33486894	0.091256036	0.902639618	0.997695366	Bacteria.Firmicutes.Clostridia.Clostridiales.Ruminococcaceae.Ruminiclostridium_9	EIF2AK4
145298	ENSG00000128833	rs71472935	0.484714754	0.344316129	0.51961321	0.914329139	-0.122095024	0.371400095	0.176543995	0.057923981	0.173736473	0.38987579	0.272670792	0.536337934	0.329442799	0.141121192	0.905728098	0.997695366	Bacteria.Firmicutes.Clostridia.Clostridiales.Ruminococcaceae.Ruminiclostridium_9	MYO5C
145299	ENSG00000128891	rs8029384	0.032178508	0.003409101	0.922822057	0.657777915	0.57694871	-0.617303126	0.035846848	0.121860974	0.263541995	0.203072746	0.36858091	0.273827562	0.072052981	0.005885682	0.933009861	0.997695366	Bacteria.Firmicutes.Clostridia.Clostridiales.Ruminococcaceae.Ruminiclostridium_9	CCDC32
145300	ENSG00000128915	rs3743267	0.198958396	0.120318323	0.465674648	0.365577258	0.607680561	-0.423701053	-0.460404022	0.337948585	0.468255495	0.269169446	0.627375472	0.370898808	0.198123428	0.067469082	0.905728098	0.997695366	Bacteria.Firmicutes.Clostridia.Clostridiales.Ruminococcaceae.Ruminiclostridium_9	ICE2
145301	ENSG00000128928	rs7165012	0.093500695	0.011920204	0.310112648	0.455072699	-0.460420941	0.473957395	-0.433190101	0.226362282	0.270489438	0.183190306	0.42346173	0.301219629	0.128814185	0.013890813	0.879458811	0.997695366	Bacteria.Firmicutes.Clostridia.Clostridiales.Ruminococcaceae.Ruminiclostridium_9	IVD
145302	ENSG00000128944	rs4924456	0.236214129	0.24447295	0.249103169	0.152642749	0.346765408	-0.287337479	0.455888921	-0.475100705	0.290045762	0.244643043	0.392012123	0.328286342	0.21672893	0.111598981	0.870513576	0.979986367	Bacteria.Firmicutes.Clostridia.Clostridiales.Ruminococcaceae.Ruminiclostridium_9	KNSTRN
145303	ENSG00000129055	rs1498718	0.00060125	0.000555814	0.835197809	0.808940882	-1.045074863	0.727515226	-0.090855001	0.069971605	0.289708495	0.200318031	0.434969824	0.288210806	0.006099527	0.001542329	0.932494301	0.997695366	Bacteria.Firmicutes.Clostridia.Clostridiales.Ruminococcaceae.Ruminiclostridium_9	ANAPC13
145304	ENSG00000129083	rs2597185	0.270389748	0.504859025	0.69236651	0.782670276	-0.29602419	0.136989084	0.183949359	0.088993067	0.266296093	0.204282136	0.462869394	0.321291553	0.23592833	0.18636605	0.924492178	0.997695366	Bacteria.Firmicutes.Clostridia.Clostridiales.Ruminococcaceae.Ruminiclostridium_9	COPB1
145305	ENSG00000129103	rs10800	0.197959059	0.001676283	0.758277563	0.216798606	-0.25935741	0.924631326	-0.086335084	-0.496755491	0.199400744	0.281995237	0.279363064	0.39829593	0.197458668	0.003509562	0.931423992	0.979986367	Bacteria.Firmicutes.Clostridia.Clostridiales.Ruminococcaceae.Ruminiclostridium_9	SUMF2
145306	ENSG00000129128	rs71613791	0.467771985	0.529424576	0.415398836	0.463993989	-0.148128485	-0.148626057	0.260591689	0.246369852	0.202805426	0.235065267	0.317922057	0.334452471	0.322968035	0.192645997	0.90276953	0.997695366	Bacteria.Firmicutes.Clostridia.Clostridiales.Ruminococcaceae.Ruminiclostridium_9	SPCS3
145307	ENSG00000129197	rs1050456	0.275829038	0.121517948	0.554761781	0.446448323	-0.168352862	0.296317211	0.144775842	-0.228268343	0.153189555	0.188864768	0.243846408	0.29799991	0.238170632	0.067945909	0.91128041	0.997695366	Bacteria.Firmicutes.Clostridia.Clostridiales.Ruminococcaceae.Ruminiclostridium_9	RPAIN
145308	ENSG00000129250	rs8076995	0.779151656	0.042732945	0.070206223	0.25356441	0.043134871	0.588464528	-0.425467656	0.532577244	0.153182681	0.284711575	0.231123942	0.462330066	0.424158555	0.033118032	0.763405738	0.979986367	Bacteria.Firmicutes.Clostridia.Clostridiales.Ruminococcaceae.Ruminiclostridium_9	KIF1C
145309	ENSG00000129317	rs1585715	0.027102615	0.227635317	0.058347181	0.373720971	-0.453184748	0.251205233	0.760619524	-0.320682208	0.20042097	0.206247836	0.394707888	0.35802625	0.06495443	0.106066141	0.73224267	0.997695366	Bacteria.Firmicutes.Clostridia.Clostridiales.Ruminococcaceae.Ruminiclostridium_9	PUS7L
145310	ENSG00000129347	rs12459544	0.530868422	0.342451653	0.188820124	0.101544015	0.100844276	-0.25099946	-0.316558886	0.576748956	0.160056733	0.262462615	0.238371262	0.347244466	0.344298027	0.140611933	0.848508129	0.979986367	Bacteria.Firmicutes.Clostridia.Clostridiales.Ruminococcaceae.Ruminiclostridium_9	KRI1
145311	ENSG00000129460	rs12436782	0.356896483	0.105188862	0.917691236	0.209220902	0.150037177	-0.428359235	-0.023745551	-0.520468688	0.161696822	0.260699874	0.228884036	0.410372848	0.277781109	0.061544807	0.933009861	0.979986367	Bacteria.Firmicutes.Clostridia.Clostridiales.Ruminococcaceae.Ruminiclostridium_9	NGDN
145312	ENSG00000129467	rs2332323	0.09017719	0.016105612	0.967203933	0.592291402	0.391245497	-0.480237224	-0.0127014	0.144330731	0.22745853	0.194352074	0.307733247	0.268183339	0.125985249	0.01681305	0.938574667	0.997695366	Bacteria.Firmicutes.Clostridia.Clostridiales.Ruminococcaceae.Ruminiclostridium_9	ADCY4
145313	ENSG00000129566	rs1713434	0.190952457	0.240849361	0.470678397	0.238510512	0.311584897	-0.249134955	0.277391277	-0.394331737	0.235773198	0.210474355	0.382283544	0.331468083	0.194379077	0.110506814	0.905728098	0.979986367	Bacteria.Firmicutes.Clostridia.Clostridiales.Ruminococcaceae.Ruminiclostridium_9	TEP1
145314	ENSG00000129596	rs154757	0.008269684	0.000494898	0.856988457	0.941945829	-0.5325705	0.668113156	-0.055846854	-0.022239495	0.195493821	0.182157199	0.308671998	0.304206577	0.031255907	0.001450064	0.932494301	0.997695366	Bacteria.Firmicutes.Clostridia.Clostridiales.Ruminococcaceae.Ruminiclostridium_9	CDO1
145315	ENSG00000129625	rs153558	0.011202722	0.000375023	0.250286499	0.128764761	-0.509282616	0.723080023	0.319436719	-0.445832027	0.195066442	0.192667649	0.275373281	0.289771353	0.037668895	0.001212825	0.870513576	0.979986367	Bacteria.Firmicutes.Clostridia.Clostridiales.Ruminococcaceae.Ruminiclostridium_9	REEP5
145316	ENSG00000129757	rs2289488	0.764934046	0.766377209	0.101822855	0.360607084	0.072089966	0.074686858	-0.631645044	0.346225799	0.240088632	0.25032142	0.380612414	0.376042696	0.419849636	0.251328149	0.802666861	0.997695366	Bacteria.Firmicutes.Clostridia.Clostridiales.Ruminococcaceae.Ruminiclostridium_9	CDKN1C
145317	ENSG00000129925	rs540	0.002746374	0.003362916	0.603789013	0.926695899	0.769889109	-0.532837831	-0.193690201	-0.023730415	0.247252852	0.175015861	0.371407797	0.256933216	0.015972581	0.00581489	0.914517658	0.997695366	Bacteria.Firmicutes.Clostridia.Clostridiales.Ruminococcaceae.Ruminiclostridium_9	PGAP6
145318	ENSG00000129946	rs182361580	0.144918734	0.09021929	0.742215511	0.872188841	0.240945993	-0.765342581	-0.08403078	0.087869892	0.163303099	0.445007005	0.254386927	0.544035704	0.166184215	0.055203973	0.931327361	0.997695366	Bacteria.Firmicutes.Clostridia.Clostridiales.Ruminococcaceae.Ruminiclostridium_9	SHC2
145319	ENSG00000129990	rs3810352	0.000800568	8.70650242237813e-05	0.155937637	0.276527431	-0.568599938	0.70511966	0.39217746	-0.283866731	0.161654283	0.168445126	0.273197924	0.258678627	0.007292829	0.000430416	0.838562903	0.983896785	Bacteria.Firmicutes.Clostridia.Clostridiales.Ruminococcaceae.Ruminiclostridium_9	SYT5
145320	ENSG00000130024	rs6459655	0.596919565	0.588559263	0.136298685	0.086457817	0.107813906	-0.103683797	-0.454354907	0.505874617	0.202868007	0.190726683	0.301217213	0.29060586	0.367822534	0.208287984	0.838562903	0.979986367	Bacteria.Firmicutes.Clostridia.Clostridiales.Ruminococcaceae.Ruminiclostridium_9	PHF10
145321	ENSG00000130035	rs11063310	0.173562888	0.135852832	0.76040365	0.353979529	0.244092274	-0.317383125	0.082918298	-0.308396619	0.177400437	0.21016741	0.270765921	0.330340267	0.182632394	0.073295215	0.931423992	0.997695366	Bacteria.Firmicutes.Clostridia.Clostridiales.Ruminococcaceae.Ruminiclostridium_9	GALNT8
145322	ENSG00000130038	rs16930752	0.694096656	0.25183091	0.654139308	0.066811878	-0.072098668	0.270256919	-0.117937429	0.85772455	0.182503426	0.233745614	0.262027681	0.46010576	0.39990076	0.113999453	0.918851655	0.979986367	Bacteria.Firmicutes.Clostridia.Clostridiales.Ruminococcaceae.Ruminiclostridium_9	CRACR2A
145323	ENSG00000130147	rs10451535	0.479228283	0.257521605	0.708404891	0.931144009	0.169061632	-0.286173044	0.124912941	0.028564307	0.237563102	0.250524544	0.332530317	0.329305541	0.327123003	0.11548022	0.926480607	0.997695366	Bacteria.Firmicutes.Clostridia.Clostridiales.Ruminococcaceae.Ruminiclostridium_9	SH3BP4
145324	ENSG00000130165	rs11881637	0.584036421	0.655043002	0.728199388	0.89987945	0.212592617	-0.106368794	-0.213090746	0.047637761	0.386358951	0.236988251	0.610533154	0.377160956	0.363202679	0.224249313	0.928498818	0.997695366	Bacteria.Firmicutes.Clostridia.Clostridiales.Ruminococcaceae.Ruminiclostridium_9	ELOF1
145325	ENSG00000130177	rs7998576	0.035114302	0.000105907	0.836538008	0.650172383	-0.339283307	0.907237392	-0.049878838	-0.166693563	0.157657259	0.219706824	0.240782649	0.365850468	0.07435142	0.000493147	0.932494301	0.997695366	Bacteria.Firmicutes.Clostridia.Clostridiales.Ruminococcaceae.Ruminiclostridium_9	CDC16
145326	ENSG00000130203	rs5167	0.588045899	0.986070741	0.507537545	0.197705686	-0.110700155	0.003473701	-0.203495116	0.409237137	0.203352617	0.198203614	0.30538187	0.314452166	0.364563001	0.3010772	0.905728098	0.979986367	Bacteria.Firmicutes.Clostridia.Clostridiales.Ruminococcaceae.Ruminiclostridium_9	APOE
145327	ENSG00000130312	rs7253389	0.110156343	0.001781883	0.686174192	0.264545035	-0.353626054	0.639767764	-0.131586207	-0.326571631	0.218339061	0.196324413	0.324211099	0.290174808	0.142413766	0.003682032	0.924492178	0.979986367	Bacteria.Firmicutes.Clostridia.Clostridiales.Ruminococcaceae.Ruminiclostridium_9	MRPL34
145328	ENSG00000130348	rs2169463	0.061225439	0.001831884	0.82742518	0.977960857	0.390671691	-0.599265572	0.067250776	-0.007737994	0.205092876	0.184413812	0.307241979	0.279027448	0.101574209	0.00375135	0.932494301	0.997695366	Bacteria.Firmicutes.Clostridia.Clostridiales.Ruminococcaceae.Ruminiclostridium_9	QRSL1
145329	ENSG00000130363	rs10945587	0.874065655	0.253368908	0.843483148	0.597699617	0.028205249	0.325128699	-0.049568892	-0.300315484	0.177254795	0.282126682	0.250056416	0.566294815	0.450786442	0.114464809	0.932494301	0.997695366	Bacteria.Firmicutes.Clostridia.Clostridiales.Ruminococcaceae.Ruminiclostridium_9	RSPH3
145330	ENSG00000130413	rs4620720	0.003503389	0.005993017	0.173713223	0.901177109	0.617366604	-0.545303493	-0.40510354	-0.038000058	0.203724372	0.191913785	0.294523965	0.304828525	0.018897931	0.008659281	0.84602236	0.997695366	Bacteria.Firmicutes.Clostridia.Clostridiales.Ruminococcaceae.Ruminiclostridium_9	STK33
145331	ENSG00000130414	rs74002095	0.029683851	0.040001257	0.195791258	0.785056917	0.387987702	-0.532528383	-0.325694184	-0.098785131	0.174516269	0.254096647	0.249177232	0.36070763	0.06865257	0.031829294	0.848508129	0.997695366	Bacteria.Firmicutes.Clostridia.Clostridiales.Ruminococcaceae.Ruminiclostridium_9	NDUFA10
145332	ENSG00000130429	rs10243678	0.972416121	0.910832178	0.490489071	0.567947015	0.006436961	0.028044997	-0.177940512	0.246292206	0.185441415	0.249453088	0.256596587	0.42907848	0.47537987	0.284400629	0.905728098	0.997695366	Bacteria.Firmicutes.Clostridia.Clostridiales.Ruminococcaceae.Ruminiclostridium_9	ARPC1B
145333	ENSG00000130449	rs13185068	0.208852035	0.47665912	0.132207824	0.901691256	-0.222745461	0.193588431	0.382096807	-0.047945277	0.175483681	0.270438515	0.250619596	0.386629046	0.203474517	0.17854034	0.838562903	0.997695366	Bacteria.Firmicutes.Clostridia.Clostridiales.Ruminococcaceae.Ruminiclostridium_9	ZSWIM6
145334	ENSG00000130517	rs73923106	0.072553736	0.04943039	0.237243371	0.310281467	0.332805534	-0.508595515	-0.362961694	0.373423906	0.182331289	0.254008483	0.30426737	0.365166144	0.112580993	0.036614378	0.867080778	0.990645275	Bacteria.Firmicutes.Clostridia.Clostridiales.Ruminococcaceae.Ruminiclostridium_9	PGPEP1
145335	ENSG00000130518	rs1075403	0.095914734	0.044028569	0.24854773	0.243064999	0.5305017	-0.416980136	-0.482828787	0.345371735	0.313998775	0.203035331	0.414685263	0.293168156	0.130675203	0.033703179	0.870513576	0.979986367	Bacteria.Firmicutes.Clostridia.Clostridiales.Ruminococcaceae.Ruminiclostridium_9	IQCN
145336	ENSG00000130522	rs41523455	0.1028701	0.08706249	0.042840377	0.084066257	0.467341561	-0.466821051	-0.752611118	0.629606767	0.282485961	0.268697746	0.364323621	0.358862702	0.136867938	0.053889423	0.705281747	0.979986367	Bacteria.Firmicutes.Clostridia.Clostridiales.Ruminococcaceae.Ruminiclostridium_9	JUND
145337	ENSG00000130638	rs80557	0.662601782	0.597128666	0.884845867	0.930344671	0.228152538	-0.165839092	-0.092445185	0.0334771	0.520506235	0.312229405	0.635803823	0.381502718	0.388908328	0.210079264	0.933009861	0.997695366	Bacteria.Firmicutes.Clostridia.Clostridiales.Ruminococcaceae.Ruminiclostridium_9	ATXN10
145338	ENSG00000130640	rs7081338	0.373098243	0.509559895	0.055004413	0.09323796	0.579652509	-0.241209063	-1.575236917	0.799796865	0.646306226	0.363715373	0.806153192	0.469482069	0.284926307	0.187854175	0.73224267	0.979986367	Bacteria.Firmicutes.Clostridia.Clostridiales.Ruminococcaceae.Ruminiclostridium_9	TUBGCP2
145339	ENSG00000130653	rs2254149	0.068319958	0.002174278	0.394066305	0.970788612	-0.391357254	0.545562695	-0.255645194	0.009391908	0.211121528	0.17088751	0.297968125	0.255488935	0.109108765	0.004280658	0.902639618	0.997695366	Bacteria.Firmicutes.Clostridia.Clostridiales.Ruminococcaceae.Ruminiclostridium_9	PNPLA7
145340	ENSG00000130695	rs8564	0.68767863	0.994620447	0.411749952	0.940068597	-0.070293012	-0.002096607	0.207570813	-0.037077696	0.174074897	0.309768549	0.251255471	0.491257916	0.39716988	0.302729334	0.90276953	0.997695366	Bacteria.Firmicutes.Clostridia.Clostridiales.Ruminococcaceae.Ruminiclostridium_9	CEP85
145341	ENSG00000130701	rs2236200	0.144659351	0.990424568	0.026656487	0.367615653	0.279557059	0.003515534	-0.647775585	0.35491578	0.189347771	0.291804513	0.285609828	0.391191154	0.165993382	0.302107757	0.705281747	0.997695366	Bacteria.Firmicutes.Clostridia.Clostridiales.Ruminococcaceae.Ruminiclostridium_9	RBBP8NL
145342	ENSG00000130703	rs56237636	0.234396964	0.257695033	0.413658428	0.305013433	0.354306241	-0.288146401	-0.348220864	0.36293621	0.295192742	0.252344937	0.42324023	0.351035409	0.215957652	0.115489362	0.90276953	0.98776224	Bacteria.Firmicutes.Clostridia.Clostridiales.Ruminococcaceae.Ruminiclostridium_9	OSBPL2
145343	ENSG00000130731	rs117667029	0.71522008	0.39266757	0.07720951	0.39873328	0.062897016	0.243334195	-0.427385223	0.423517989	0.171639132	0.282777006	0.238020651	0.498562568	0.406560906	0.155597296	0.781673417	0.997695366	Bacteria.Firmicutes.Clostridia.Clostridiales.Ruminococcaceae.Ruminiclostridium_9	METTL26
145344	ENSG00000130758	rs3746005	0.134468123	0.112900636	0.271832845	0.253476895	0.607376913	-0.398992173	0.671836954	-0.421296346	0.400749446	0.248283084	0.60620787	0.365659069	0.159123981	0.06457548	0.875707601	0.979986367	Bacteria.Firmicutes.Clostridia.Clostridiales.Ruminococcaceae.Ruminiclostridium_9	MAP3K10
145345	ENSG00000130768	rs4908370	0.002979838	0.009422539	0.15374122	0.591981415	0.679890083	-0.565757546	-0.446673166	0.156873439	0.220315528	0.21143163	0.309482715	0.291244712	0.016776216	0.011975054	0.838562903	0.997695366	Bacteria.Firmicutes.Clostridia.Clostridiales.Ruminococcaceae.Ruminiclostridium_9	SMPDL3B
145346	ENSG00000130810	rs2010353	0.248556958	0.335489025	0.605077003	0.401887619	-0.261790771	0.159610455	-0.221441673	0.239414552	0.224847641	0.16449434	0.426141256	0.283740862	0.224275776	0.138617739	0.914517658	0.997695366	Bacteria.Firmicutes.Clostridia.Clostridiales.Ruminococcaceae.Ruminiclostridium_9	PPAN
145347	ENSG00000130818	rs7246143	0.076532877	0.021550481	0.558171905	0.724821011	-0.2577961	0.785943741	0.132651458	-0.159455556	0.143235803	0.333729322	0.225369116	0.451013936	0.116013973	0.020758755	0.911947044	0.997695366	Bacteria.Firmicutes.Clostridia.Clostridiales.Ruminococcaceae.Ruminiclostridium_9	ZNF426
145348	ENSG00000130881	rs77177483	0.73986014	0.05820253	0.209706512	0.98547386	-0.058777736	0.58108151	-0.334905771	-0.008216826	0.176266046	0.301362101	0.264347516	0.449571822	0.411838668	0.040821799	0.857628059	0.997695366	Bacteria.Firmicutes.Clostridia.Clostridiales.Ruminococcaceae.Ruminiclostridium_9	LRP3
145349	ENSG00000130921	rs4759371	0.255950655	0.185556944	0.0973565	0.086857633	0.60403025	-0.408923449	-1.132531476	0.69853308	0.527025438	0.305621677	0.67330159	0.401802138	0.227813349	0.091289785	0.801017555	0.979986367	Bacteria.Firmicutes.Clostridia.Clostridiales.Ruminococcaceae.Ruminiclostridium_9	MTRFR
145350	ENSG00000130943	rs113101219	0.222680594	0.020776645	0.822854748	0.582660906	0.203797361	-0.854914453	0.056480708	-0.286235332	0.165526071	0.360755707	0.251269874	0.518293498	0.209412374	0.020239194	0.932494301	0.997695366	Bacteria.Firmicutes.Clostridia.Clostridiales.Ruminococcaceae.Ruminiclostridium_9	PKDREJ
145351	ENSG00000130958	rs7024573	0.355210797	0.132295435	0.041482122	0.006417013	-0.25652558	0.318728818	0.836509338	-0.831311556	0.275487059	0.209104339	0.402186533	0.295128433	0.276831128	0.072138938	0.705281747	0.714590905	Bacteria.Firmicutes.Clostridia.Clostridiales.Ruminococcaceae.Ruminiclostridium_9	SLC35D2
145352	ENSG00000131019	rs932744	0.05831564	0.036377778	0.190058931	0.126953535	0.641107196	-0.539385142	-0.689289332	0.581068142	0.332646558	0.25241932	0.520514372	0.375846302	0.098599561	0.029754477	0.848508129	0.979986367	Bacteria.Firmicutes.Clostridia.Clostridiales.Ruminococcaceae.Ruminiclostridium_9	ULBP3
145353	ENSG00000131023	rs9767113	0.042483756	0.163251135	0.210984227	0.989349672	-0.433747869	0.277854899	0.379375083	-0.003943635	0.209595957	0.197033682	0.300298333	0.294300044	0.080781362	0.083310787	0.857628059	0.997695366	Bacteria.Firmicutes.Clostridia.Clostridiales.Ruminococcaceae.Ruminiclostridium_9	LATS1
145354	ENSG00000131037	rs1654468	0.560829846	0.449650099	0.396886915	0.062710429	0.125694444	-0.155643537	0.252370039	-0.571777961	0.215003485	0.204634267	0.295921731	0.301929418	0.354333989	0.171435071	0.902639618	0.979986367	Bacteria.Firmicutes.Clostridia.Clostridiales.Ruminococcaceae.Ruminiclostridium_9	EPS8L1
145355	ENSG00000131100	rs5746448	0.967733745	0.6746228	0.449893002	0.441313919	-0.007331002	-0.125433235	0.216043541	-0.330332585	0.180535807	0.297434357	0.284198872	0.426389317	0.47466363	0.229151798	0.905728098	0.997695366	Bacteria.Firmicutes.Clostridia.Clostridiales.Ruminococcaceae.Ruminiclostridium_9	ATP6V1E1
145356	ENSG00000131142	rs3136653	0.129158276	0.01833692	0.568557208	0.565760752	-0.239712303	0.656979513	-0.140950926	0.245299407	0.155965736	0.271506976	0.245946522	0.424940521	0.156181428	0.018605507	0.911947044	0.997695366	Bacteria.Firmicutes.Clostridia.Clostridiales.Ruminococcaceae.Ruminiclostridium_9	CCL25
145357	ENSG00000131165	rs258341	0.186093018	0.201259944	0.216433406	0.24358973	0.386057644	-0.286449295	-0.564918271	0.390068795	0.288888776	0.221873494	0.452584383	0.33148191	0.191506912	0.097016283	0.857628059	0.979986367	Bacteria.Firmicutes.Clostridia.Clostridiales.Ruminococcaceae.Ruminiclostridium_9	CHMP1A
145358	ENSG00000131323	rs11552464	0.442065531	0.129040156	0.652110865	0.971580847	0.115571149	-0.340132201	-0.09739076	-0.01227693	0.149424741	0.221233153	0.21502614	0.343284673	0.314258039	0.070845823	0.918851655	0.997695366	Bacteria.Firmicutes.Clostridia.Clostridiales.Ruminococcaceae.Ruminiclostridium_9	TRAF3
145359	ENSG00000131378	rs6790093	0.9726688	0.566087912	0.701403764	0.335475165	-0.005674782	-0.148211506	0.090463007	-0.470249207	0.164995966	0.256968725	0.234893889	0.48462426	0.47537987	0.202032956	0.925121158	0.997695366	Bacteria.Firmicutes.Clostridia.Clostridiales.Ruminococcaceae.Ruminiclostridium_9	RFTN1
145360	ENSG00000131379	rs7617624	0.63583346	0.075675747	0.253542994	0.754334031	0.101935266	-0.347816242	0.320252558	-0.10514615	0.214253284	0.192675176	0.277998432	0.334588935	0.380961394	0.048967453	0.870513576	0.997695366	Bacteria.Firmicutes.Clostridia.Clostridiales.Ruminococcaceae.Ruminiclostridium_9	C3orf20
145361	ENSG00000131435	rs6897575	0.227919331	0.242768769	0.9311989	0.442306621	0.300119116	-0.223928294	-0.031949254	-0.222226689	0.24656001	0.189960385	0.368623739	0.287474788	0.211950178	0.110971532	0.934966245	0.997695366	Bacteria.Firmicutes.Clostridia.Clostridiales.Ruminococcaceae.Ruminiclostridium_9	PDLIM4
145362	ENSG00000131446	rs662474	0.664827075	0.789241482	0.547875634	0.506407761	-0.077760596	0.10243788	-0.161036702	0.318463579	0.178659733	0.381661331	0.266570073	0.476639593	0.389702015	0.257018799	0.908027049	0.997695366	Bacteria.Firmicutes.Clostridia.Clostridiales.Ruminococcaceae.Ruminiclostridium_9	MGAT1
145363	ENSG00000131462	rs9911799	0.024667837	0.007008291	0.197640093	0.138981592	0.510695949	-0.544536532	-0.547015271	0.496804807	0.222041227	0.195536292	0.420256695	0.331651767	0.06160442	0.009626321	0.849595878	0.979986367	Bacteria.Firmicutes.Clostridia.Clostridiales.Ruminococcaceae.Ruminiclostridium_9	TUBG1
145364	ENSG00000131473	rs6503675	0.896425677	0.756299879	0.552617268	0.991012529	0.060803766	0.083715996	-0.390420955	0.004395089	0.465258616	0.268617187	0.654030849	0.388678561	0.457140402	0.24874552	0.909474521	0.997695366	Bacteria.Firmicutes.Clostridia.Clostridiales.Ruminococcaceae.Ruminiclostridium_9	ACLY
145365	ENSG00000131480	rs35296742	0.727192373	0.346333029	0.738672923	0.588600212	0.050081867	0.417912848	-0.081404108	-0.290754622	0.142939091	0.44055322	0.24296751	0.534902951	0.408682417	0.141586492	0.931327361	0.997695366	Bacteria.Firmicutes.Clostridia.Clostridiales.Ruminococcaceae.Ruminiclostridium_9	AOC2
145366	ENSG00000131634	rs34819117	0.250311187	0.525833071	0.494814424	0.047995912	-0.162463511	0.224816549	-0.145855341	0.908845996	0.140060497	0.352477855	0.2124498	0.450939419	0.225150856	0.19196157	0.905728098	0.972968815	Bacteria.Firmicutes.Clostridia.Clostridiales.Ruminococcaceae.Ruminiclostridium_9	TMEM204
145367	ENSG00000131697	rs806109	0.655656961	0.516298088	0.337370331	0.239546612	-0.198007098	0.165990225	0.601839194	-0.438914726	0.441999471	0.254341493	0.622691723	0.369767229	0.387545727	0.189466876	0.884178107	0.979986367	Bacteria.Firmicutes.Clostridia.Clostridiales.Ruminococcaceae.Ruminiclostridium_9	NPHP4
145368	ENSG00000131711	rs72761109	0.060625025	0.118589601	0.390030498	0.932323108	-0.321871922	0.433451622	0.229673122	0.030211532	0.168571613	0.274054786	0.265411292	0.354379199	0.100880229	0.066774335	0.902639618	0.997695366	Bacteria.Firmicutes.Clostridia.Clostridiales.Ruminococcaceae.Ruminiclostridium_9	MAP1B
145369	ENSG00000131730	rs545	0.461936935	0.414093751	0.830623155	0.609372562	0.144565144	-0.190491584	-0.062092224	-0.180895416	0.195346232	0.231747445	0.289117452	0.35230873	0.320301748	0.162254191	0.932494301	0.997695366	Bacteria.Firmicutes.Clostridia.Clostridiales.Ruminococcaceae.Ruminiclostridium_9	CKMT2
145370	ENSG00000131748	rs903504	0.102350288	0.161334707	0.297740842	0.892936215	0.549823212	-0.300507143	-0.468373782	0.042530411	0.331829532	0.212112058	0.446195459	0.314765204	0.136784367	0.082520422	0.877973502	0.997695366	Bacteria.Firmicutes.Clostridia.Clostridiales.Ruminococcaceae.Ruminiclostridium_9	STARD3
145371	ENSG00000131781	rs1470262	0.824546032	0.622272431	0.662898146	0.635712359	0.05740687	0.126006037	-0.164905964	-0.179730028	0.25789429	0.254559951	0.376568839	0.377631057	0.436498546	0.216027796	0.919336565	0.997695366	Bacteria.Firmicutes.Clostridia.Clostridiales.Ruminococcaceae.Ruminiclostridium_9	FMO5
145372	ENSG00000131848	rs59844254	0.684100763	0.178127462	0.139157179	0.389485623	-0.066775527	-0.346746719	0.353438616	-0.346458905	0.163383828	0.254722102	0.236051501	0.399906929	0.396523975	0.08856652	0.838562903	0.997695366	Bacteria.Firmicutes.Clostridia.Clostridiales.Ruminococcaceae.Ruminiclostridium_9	ZSCAN5A
145373	ENSG00000131849	rs9304814	0.021060352	0.00308956	0.636823887	0.440332622	0.478426866	-0.565315185	-0.156884942	0.213542288	0.202352627	0.183924926	0.330720776	0.275043794	0.055836928	0.005453129	0.916782569	0.997695366	Bacteria.Firmicutes.Clostridia.Clostridiales.Ruminococcaceae.Ruminiclostridium_9	ZNF132
145374	ENSG00000131871	rs28665122	0.642441257	0.700820893	0.627099899	0.702272447	-0.074020907	0.086604216	0.111978362	-0.159187849	0.158684296	0.224413484	0.229402412	0.414611257	0.383826633	0.235537945	0.914517658	0.997695366	Bacteria.Firmicutes.Clostridia.Clostridiales.Ruminococcaceae.Ruminiclostridium_9	SELENOS
145375	ENSG00000131941	rs7258173	0.442346585	0.055689355	0.882210082	0.363366471	0.119202868	-0.558364875	0.032752297	0.443991698	0.154215654	0.286579269	0.22018096	0.485026017	0.314258039	0.039754831	0.933009861	0.997695366	Bacteria.Firmicutes.Clostridia.Clostridiales.Ruminococcaceae.Ruminiclostridium_9	RHPN2
145376	ENSG00000131943	rs1048123	0.216756421	0.129679043	0.698296313	0.638075044	0.448209496	-0.412288869	-0.205001213	0.179280293	0.359338632	0.268621798	0.526533347	0.379341482	0.207388065	0.071015463	0.925121158	0.997695366	Bacteria.Firmicutes.Clostridia.Clostridiales.Ruminococcaceae.Ruminiclostridium_9	C19orf12
145377	ENSG00000131944	rs8108940	0.067544838	0.00440174	0.683821766	0.866765781	-0.285753365	0.61015346	-0.098314698	-0.053670099	0.153707699	0.206765355	0.240328006	0.31864389	0.108161114	0.007006571	0.924492178	0.997695366	Bacteria.Firmicutes.Clostridia.Clostridiales.Ruminococcaceae.Ruminiclostridium_9	FAAP24
145378	ENSG00000132003	rs55726752	0.185738773	0.056969281	0.717923686	0.590875659	0.335485885	-0.414122328	-0.138734345	0.195709736	0.250840917	0.213685544	0.382388053	0.362262295	0.191362953	0.040360433	0.926480607	0.997695366	Bacteria.Firmicutes.Clostridia.Clostridiales.Ruminococcaceae.Ruminiclostridium_9	ZSWIM4
145379	ENSG00000132004	rs10423414	0.271342865	0.24408272	0.842196232	0.992001147	0.277261753	-0.267153586	-0.070227302	0.00320947	0.249919149	0.227268112	0.35134231	0.318909812	0.236154848	0.111481329	0.932494301	0.997695366	Bacteria.Firmicutes.Clostridia.Clostridiales.Ruminococcaceae.Ruminiclostridium_9	FBXW9
145380	ENSG00000132031	rs1824661	0.115681574	0.062931008	0.984280296	0.809677556	0.399733881	-0.422111512	-0.006715794	-0.071210084	0.250699748	0.223089594	0.33954241	0.294470239	0.146028251	0.042983065	0.9400796	0.997695366	Bacteria.Firmicutes.Clostridia.Clostridiales.Ruminococcaceae.Ruminiclostridium_9	MATN3
145381	ENSG00000132141	rs3135958	0.583911817	0.030093777	0.570926015	0.257141774	0.090838637	-0.680606682	-0.145396953	0.542088597	0.165032389	0.306930579	0.25527056	0.474178325	0.363202679	0.026105057	0.912189818	0.979986367	Bacteria.Firmicutes.Clostridia.Clostridiales.Ruminococcaceae.Ruminiclostridium_9	CCT6B
145382	ENSG00000132199	rs2790	0.088506632	0.000628049	0.884486363	0.615273609	-0.274244822	1.01477927	0.035213754	-0.194429434	0.158589419	0.282376225	0.241428022	0.385016206	0.124528295	0.001683981	0.933009861	0.997695366	Bacteria.Firmicutes.Clostridia.Clostridiales.Ruminococcaceae.Ruminiclostridium_9	ENOSF1
145383	ENSG00000132286	rs59421287	0.113083406	0.028056271	0.487417465	0.287968419	-0.294050661	0.581710181	0.18448383	-0.391146277	0.183075244	0.258907493	0.264151597	0.365092379	0.144691146	0.024889128	0.905728098	0.983896785	Bacteria.Firmicutes.Clostridia.Clostridiales.Ruminococcaceae.Ruminiclostridium_9	TIMM10B
145384	ENSG00000132305	rs4450596	0.041387968	0.004179406	0.882615793	0.854472204	0.519796095	-0.538828812	0.04709961	-0.049236405	0.249794125	0.181478784	0.317734947	0.267376984	0.079802587	0.006719383	0.933009861	0.997695366	Bacteria.Firmicutes.Clostridia.Clostridiales.Ruminococcaceae.Ruminiclostridium_9	IMMT
145385	ENSG00000132313	rs1540391	0.571965193	0.153926883	0.331187968	0.535035895	-0.134741638	0.267842041	-0.313338159	0.18301062	0.237204665	0.185662541	0.320044863	0.293447916	0.358703807	0.079455725	0.884178107	0.997695366	Bacteria.Firmicutes.Clostridia.Clostridiales.Ruminococcaceae.Ruminiclostridium_9	MRPL35
145386	ENSG00000132383	rs11654967	0.081050308	0.003240532	0.438100708	0.866109481	-0.289262175	0.631093145	-0.192401321	-0.05193421	0.163223515	0.206424439	0.246602757	0.306811741	0.119302	0.00565556	0.905728098	0.997695366	Bacteria.Firmicutes.Clostridia.Clostridiales.Ruminococcaceae.Ruminiclostridium_9	RPA1
145387	ENSG00000132405	rs3756255	0.674074096	0.112589376	0.726103993	0.502420601	0.096072961	-0.412704578	0.108050095	0.230129042	0.227406167	0.256589546	0.30710902	0.341212778	0.392864335	0.064463161	0.928428557	0.997695366	Bacteria.Firmicutes.Clostridia.Clostridiales.Ruminococcaceae.Ruminiclostridium_9	TBC1D14
145388	ENSG00000132436	rs7791943	0.034042659	0.041842527	0.978662863	0.835828543	-0.769571735	0.467067709	0.014893436	0.071005982	0.355415141	0.224971805	0.554722204	0.341267762	0.073586352	0.032754463	0.939659354	0.997695366	Bacteria.Firmicutes.Clostridia.Clostridiales.Ruminococcaceae.Ruminiclostridium_9	FIGNL1
145389	ENSG00000132464	rs28535113	0.147331618	0.001139929	0.725292365	0.925423274	-0.214788593	0.763149657	0.074958401	-0.033657731	0.146462654	0.224156962	0.21239651	0.358181149	0.167765924	0.002600057	0.928428557	0.997695366	Bacteria.Firmicutes.Clostridia.Clostridiales.Ruminococcaceae.Ruminiclostridium_9	ENAM
145390	ENSG00000132514	rs6503008	0.114530449	0.210350767	0.3162241	0.410774133	-0.519887029	0.280121464	0.620419279	-0.30402276	0.325004457	0.221421712	0.61425571	0.36723546	0.145896902	0.10019339	0.879458811	0.997695366	Bacteria.Firmicutes.Clostridia.Clostridiales.Ruminococcaceae.Ruminiclostridium_9	CLEC10A
145391	ENSG00000132517	rs34622244	0.007460014	0.006655683	0.160896018	0.624372808	0.593490915	-0.792897936	-0.426675288	0.19440435	0.214872527	0.282817047	0.300847383	0.395126104	0.02953364	0.009320419	0.838562903	0.997695366	Bacteria.Firmicutes.Clostridia.Clostridiales.Ruminococcaceae.Ruminiclostridium_9	SLC52A1
145392	ENSG00000132541	rs2447507	0.568938512	0.032123183	0.056610235	0.455364614	-0.113711919	0.423943866	-0.642601731	0.236018723	0.198613249	0.193587112	0.331086065	0.31427373	0.357519247	0.027351014	0.73224267	0.997695366	Bacteria.Firmicutes.Clostridia.Clostridiales.Ruminococcaceae.Ruminiclostridium_9	RIDA
145393	ENSG00000132623	rs6141103	0.140587147	0.114640636	0.267767223	0.791596201	-0.264847073	0.412498961	0.332310875	-0.112219752	0.17753427	0.257951315	0.297290316	0.4229467	0.163740954	0.065172098	0.872265995	0.997695366	Bacteria.Firmicutes.Clostridia.Clostridiales.Ruminococcaceae.Ruminiclostridium_9	ANKEF1
145394	ENSG00000132640	rs6033249	0.532724903	0.213997153	0.049495361	0.028733197	0.115704605	-0.259976258	0.544379479	-0.763140019	0.184477884	0.20716378	0.271960089	0.341168461	0.345125969	0.10158528	0.72502104	0.925792566	Bacteria.Firmicutes.Clostridia.Clostridiales.Ruminococcaceae.Ruminiclostridium_9	BTBD3
145395	ENSG00000132646	rs8117209	0.190700041	0.036923357	0.815093622	0.829357145	0.196166385	-0.520705243	-0.053250196	-0.077018608	0.148351596	0.244410581	0.226779041	0.355915865	0.194379077	0.030091061	0.932494301	0.997695366	Bacteria.Firmicutes.Clostridia.Clostridiales.Ruminococcaceae.Ruminiclostridium_9	PCNA
145396	ENSG00000132692	rs34478535	0.538270009	0.619415677	0.988093978	0.402440982	0.118360824	-0.109863459	-0.004247547	-0.27018327	0.191302727	0.220136794	0.283546812	0.320585031	0.347081192	0.215470634	0.94054238	0.997695366	Bacteria.Firmicutes.Clostridia.Clostridiales.Ruminococcaceae.Ruminiclostridium_9	BCAN
145397	ENSG00000132698	rs2275075	0.271786859	0.35804454	0.921935875	0.863146009	0.446255874	-0.216637323	-0.054059855	-0.056126795	0.402623922	0.234034425	0.549518536	0.324329346	0.236370546	0.145210545	0.933009861	0.997695366	Bacteria.Firmicutes.Clostridia.Clostridiales.Ruminococcaceae.Ruminiclostridium_9	RAB25
145398	ENSG00000132740	rs569777	0.005178214	0.000100912	0.973320722	0.78878137	-0.434898036	0.712841603	-0.007656557	0.069941366	0.150296911	0.172045316	0.228058566	0.260004661	0.024266595	0.000483946	0.939041538	0.997695366	Bacteria.Firmicutes.Clostridia.Clostridiales.Ruminococcaceae.Ruminiclostridium_9	IGHMBP2
145399	ENSG00000132744	rs7108759	0.76972245	0.365293828	0.419388759	0.985243705	-0.138527027	0.243806594	-0.618858079	0.008005781	0.471238853	0.267418769	0.76153665	0.431192107	0.421312214	0.147298861	0.903314935	0.997695366	Bacteria.Firmicutes.Clostridia.Clostridiales.Ruminococcaceae.Ruminiclostridium_9	ACY3
145400	ENSG00000132781	rs9429071	0.443834832	0.174650904	0.704931653	0.127576606	0.096508581	-0.232169356	0.067317961	-0.431971762	0.125265503	0.16916817	0.176993239	0.279874187	0.314841534	0.087302112	0.925384715	0.979986367	Bacteria.Firmicutes.Clostridia.Clostridiales.Ruminococcaceae.Ruminiclostridium_9	MUTYH
145401	ENSG00000132824	rs34463623	0.235770736	0.872958538	0.014003674	0.173629024	-0.277968624	0.040568792	0.837288317	-0.523495407	0.232279586	0.252711969	0.331543997	0.380523304	0.216605852	0.276312968	0.705281747	0.979986367	Bacteria.Firmicutes.Clostridia.Clostridiales.Ruminococcaceae.Ruminiclostridium_9	SERINC3
145402	ENSG00000132837	rs3733892	0.050271193	0.32346096	0.696750364	0.144525915	-0.350600808	0.207354687	0.106646857	0.438621167	0.175765437	0.208411843	0.272445657	0.296983711	0.090390709	0.135544393	0.925121158	0.979986367	Bacteria.Firmicutes.Clostridia.Clostridiales.Ruminococcaceae.Ruminiclostridium_9	DMGDH
145403	ENSG00000132842	rs2046894	0.130515604	0.003728133	0.539971643	0.835005823	0.295856256	-0.779971407	0.181622631	0.078725545	0.193189359	0.259222669	0.294787867	0.37645476	0.156713107	0.00626304	0.908027049	0.997695366	Bacteria.Firmicutes.Clostridia.Clostridiales.Ruminococcaceae.Ruminiclostridium_9	AP3B1
145404	ENSG00000132881	rs717863	3.80774996913616e-05	3.28975285942569e-05	0.181025172	0.175660353	1.037137105	-0.772797125	-0.513932047	0.354314042	0.234558072	0.173167523	0.380095536	0.258781162	0.000883753	0.000192279	0.848508129	0.979986367	Bacteria.Firmicutes.Clostridia.Clostridiales.Ruminococcaceae.Ruminiclostridium_9	CPLANE2
145405	ENSG00000132906	rs12741552	0.020900755	0.000512365	0.695148337	0.533745369	-0.429996836	0.673177311	0.113375991	-0.181170875	0.181633383	0.184076497	0.288032618	0.289579453	0.055750788	0.001478089	0.925121158	0.997695366	Bacteria.Firmicutes.Clostridia.Clostridiales.Ruminococcaceae.Ruminiclostridium_9	CASP9
145406	ENSG00000132912	rs6879685	0.735289884	0.112209	0.796941802	0.117739494	0.061504602	-0.402641367	-0.072961517	0.631398639	0.181135448	0.250062871	0.282397389	0.398269908	0.40975092	0.064343862	0.932494301	0.979986367	Bacteria.Firmicutes.Clostridia.Clostridiales.Ruminococcaceae.Ruminiclostridium_9	DCTN4
145407	ENSG00000133026	rs34183709	0.860898203	0.444339403	0.454454019	0.368923725	0.030422723	-0.133619596	0.192369275	-0.239819902	0.172928061	0.173627638	0.25563283	0.265059004	0.447876603	0.16995149	0.905728098	0.997695366	Bacteria.Firmicutes.Clostridia.Clostridiales.Ruminococcaceae.Ruminiclostridium_9	MYH10
145408	ENSG00000133028	rs8075503	0.012816937	0.009979174	0.165048228	0.296045554	-0.682340466	0.643299737	0.494867685	-0.342669382	0.266589052	0.242353512	0.352443897	0.325290088	0.040841567	0.012477178	0.84297445	0.983896785	Bacteria.Firmicutes.Clostridia.Clostridiales.Ruminococcaceae.Ruminiclostridium_9	SCO1
145409	ENSG00000133103	rs9532436	0.712124124	0.533842784	0.192740632	0.222639551	0.094936421	-0.14377729	0.505987572	-0.404320444	0.256154247	0.229865282	0.384440209	0.328363271	0.405705186	0.193876494	0.848508129	0.979986367	Bacteria.Firmicutes.Clostridia.Clostridiales.Ruminococcaceae.Ruminiclostridium_9	COG6
145410	ENSG00000133104	rs9566123	0.255288161	0.945974505	0.168186965	0.365557905	-0.174878052	0.018902454	0.338729947	-0.381910657	0.152369074	0.277874832	0.243062075	0.419130186	0.227677679	0.292483718	0.84297445	0.997695366	Bacteria.Firmicutes.Clostridia.Clostridiales.Ruminococcaceae.Ruminiclostridium_9	SPART
145411	ENSG00000133106	rs2031268	0.610180503	0.291550599	0.284202492	0.913128361	-0.079995544	-0.321206905	0.269373283	-0.044331167	0.156151124	0.302066164	0.249455864	0.404781015	0.372697509	0.126226111	0.875707601	0.997695366	Bacteria.Firmicutes.Clostridia.Clostridiales.Ruminococcaceae.Ruminiclostridium_9	EPSTI1
145412	ENSG00000133110	rs1387596706	0.168753412	0.045548102	0.848280369	0.84941448	-0.330720767	0.687577522	-0.065542906	-0.095556689	0.237635594	0.337257551	0.341231689	0.501284173	0.18053491	0.034630135	0.932494301	0.997695366	Bacteria.Firmicutes.Clostridia.Clostridiales.Ruminococcaceae.Ruminiclostridium_9	POSTN
145413	ENSG00000133328	rs3781605	0.266443869	0.090467955	0.164458878	0.132094607	0.210674272	-0.554315236	-0.390425371	0.640260166	0.187946707	0.322560085	0.277666661	0.419825398	0.233543915	0.055265726	0.84297445	0.979986367	Bacteria.Firmicutes.Clostridia.Clostridiales.Ruminococcaceae.Ruminiclostridium_9	PLAAT2
145414	ENSG00000133398	rs2562616	0.206170598	0.086975161	0.526665053	0.652571139	0.292184344	-0.333582158	-0.209000269	0.126939198	0.228818217	0.191952397	0.328342133	0.28066336	0.202007667	0.05386508	0.905728098	0.997695366	Bacteria.Firmicutes.Clostridia.Clostridiales.Ruminococcaceae.Ruminiclostridium_9	MED10
145415	ENSG00000133422	rs2240182	0.27403175	0.112447569	0.995829574	0.579285563	0.255171611	-0.301267711	0.001832435	0.148504194	0.231312869	0.187230915	0.349233485	0.266505299	0.237446167	0.064438037	0.942166611	0.997695366	Bacteria.Firmicutes.Clostridia.Clostridiales.Ruminococcaceae.Ruminiclostridium_9	MORC2
145416	ENSG00000133433	rs5760128	0.006160019	0.000105194	0.707608541	0.464689616	-0.43962707	1.030951846	0.089395856	0.271824005	0.155262115	0.249548388	0.23730038	0.369584512	0.02675571	0.000493147	0.926480607	0.997695366	Bacteria.Firmicutes.Clostridia.Clostridiales.Ruminococcaceae.Ruminiclostridium_9	GSTT2B
145417	ENSG00000133460	rs112679425	0.707462632	0.313237607	0.696484119	0.121129772	0.047751302	-0.244257141	0.072588897	-0.710333882	0.126688996	0.240331094	0.18526804	0.452267418	0.404339652	0.132713959	0.925121158	0.979986367	Bacteria.Firmicutes.Clostridia.Clostridiales.Ruminococcaceae.Ruminiclostridium_9	SLC2A11
145418	ENSG00000133466	rs1001810	0.992301916	0.272089777	0.331952673	0.97645182	-0.00151995	-0.228463593	0.24110967	-0.009481087	0.156931263	0.206257439	0.246663032	0.319967604	0.481141809	0.120544471	0.884178107	0.997695366	Bacteria.Firmicutes.Clostridia.Clostridiales.Ruminococcaceae.Ruminiclostridium_9	C1QTNF6
145419	ENSG00000133477	rs9623110	0.083032238	0.163505195	0.345246501	0.791752457	0.329041067	-0.354453648	-0.28039507	0.097974205	0.186905226	0.25150574	0.294915745	0.369540202	0.120777438	0.08336462	0.891328491	0.997695366	Bacteria.Firmicutes.Clostridia.Clostridiales.Ruminococcaceae.Ruminiclostridium_9	FAM83F
145420	ENSG00000133561	rs3735082	0.216813887	0.591524208	0.036638904	0.070796963	-0.247033538	0.097090105	0.6515478	-0.481830723	0.198076849	0.180030713	0.305348544	0.262306277	0.207388065	0.209061016	0.705281747	0.979986367	Bacteria.Firmicutes.Clostridia.Clostridiales.Ruminococcaceae.Ruminiclostridium_9	GIMAP6
145421	ENSG00000133678	rs55701754	0.992754367	0.069894618	0.517193663	0.080136302	0.001735655	0.496255896	-0.177551543	-0.718407075	0.190392899	0.269270386	0.272640192	0.404129148	0.481141809	0.046165827	0.905728098	0.979986367	Bacteria.Firmicutes.Clostridia.Clostridiales.Ruminococcaceae.Ruminiclostridium_9	TMEM254
145422	ENSG00000133704	rs2241828	0.488024332	0.014902389	0.647879756	0.605923419	0.129337252	-0.560784681	0.138139068	0.177576204	0.185449824	0.224197905	0.301061553	0.342531373	0.330269395	0.016081941	0.91720635	0.997695366	Bacteria.Firmicutes.Clostridia.Clostridiales.Ruminococcaceae.Ruminiclostridium_9	IPO8
145423	ENSG00000133706	rs17428647	0.127255569	0.069693767	0.919455461	0.332083505	-0.295290406	0.443615958	-0.029138744	0.390140553	0.1911542	0.240530427	0.287043474	0.399235275	0.154816028	0.046123272	0.933009861	0.997695366	Bacteria.Firmicutes.Clostridia.Clostridiales.Ruminococcaceae.Ruminiclostridium_9	LARS1
145424	ENSG00000133710	rs6864920	0.02741247	0.00218745	0.862610656	0.709984612	0.681747758	-0.616181352	0.072143865	0.109328047	0.302133574	0.193129809	0.415243141	0.292704728	0.065373992	0.004291532	0.932494301	0.997695366	Bacteria.Firmicutes.Clostridia.Clostridiales.Ruminococcaceae.Ruminiclostridium_9	SPINK5
145425	ENSG00000133731	rs2912821	0.279234264	0.032577005	0.029614125	0.015485141	0.193402629	-0.355724632	0.597746253	-0.651676167	0.177246276	0.162878088	0.268746136	0.262102632	0.240272717	0.027653491	0.705281747	0.757000359	Bacteria.Firmicutes.Clostridia.Clostridiales.Ruminococcaceae.Ruminiclostridium_9	IMPA1
145426	ENSG00000133739	rs62525428	0.459913935	0.152248393	0.633178914	0.395822396	-0.12579665	0.503697739	-0.122007355	0.436517182	0.169216365	0.347706576	0.254436911	0.510688479	0.319963138	0.079098678	0.914517658	0.997695366	Bacteria.Firmicutes.Clostridia.Clostridiales.Ruminococcaceae.Ruminiclostridium_9	LRRCC1
145427	ENSG00000133773	rs10746242	0.241568021	0.213621428	0.538624609	0.642342456	-0.566889426	0.339011816	-0.43979591	0.191224856	0.479659721	0.269919602	0.711450339	0.409821445	0.220508048	0.101492787	0.907909568	0.997695366	Bacteria.Firmicutes.Clostridia.Clostridiales.Ruminococcaceae.Ruminiclostridium_9	CCDC59
145428	ENSG00000133800	rs964425	0.055981169	0.034950219	0.138754746	0.09486504	-0.443280969	0.431833374	0.481201039	-0.507801813	0.227791514	0.200476413	0.321047573	0.299591402	0.095754425	0.028945488	0.838562903	0.979986367	Bacteria.Firmicutes.Clostridia.Clostridiales.Ruminococcaceae.Ruminiclostridium_9	LYVE1
145429	ENSG00000133884	rs5858	0.498484271	0.245232476	0.529336231	0.214778341	-0.190664189	0.216019459	0.258914264	-0.339246861	0.280103599	0.184221306	0.409407714	0.270797762	0.333970494	0.11186987	0.905728098	0.979986367	Bacteria.Firmicutes.Clostridia.Clostridiales.Ruminococcaceae.Ruminiclostridium_9	DPF2
145430	ENSG00000133943	rs8018001	0.79649251	0.239131556	0.339659515	0.013895707	0.044305381	-0.377675053	-0.248755454	1.041553626	0.171096612	0.317891402	0.258605675	0.411939591	0.428473558	0.110026006	0.886426574	0.757000359	Bacteria.Firmicutes.Clostridia.Clostridiales.Ruminococcaceae.Ruminiclostridium_9	DGLUCY
145431	ENSG00000133962	rs61237505	0.269023968	0.058184641	0.438784739	0.853881687	-0.190797408	0.549683533	0.202090848	-0.092861231	0.171143277	0.285057535	0.259410948	0.502218864	0.235343291	0.040821799	0.905728098	0.997695366	Bacteria.Firmicutes.Clostridia.Clostridiales.Ruminococcaceae.Ruminiclostridium_9	CATSPERB
145432	ENSG00000133983	rs2877659	0.000775061	0.000277049	0.3890146	0.282394619	-1.52001627	1.021229611	0.52201364	-0.40427983	0.430890082	0.265610505	0.601942753	0.372971661	0.007133255	0.000999692	0.902639618	0.983896785	Bacteria.Firmicutes.Clostridia.Clostridiales.Ruminococcaceae.Ruminiclostridium_9	COX16
145433	ENSG00000133985	rs1959482	0.888281898	0.492946536	0.78007095	0.646421436	0.02593329	-0.147771242	0.074651145	-0.160995418	0.183884078	0.214308381	0.266243087	0.349320012	0.454253663	0.182931414	0.932494301	0.997695366	Bacteria.Firmicutes.Clostridia.Clostridiales.Ruminococcaceae.Ruminiclostridium_9	TTC9
145434	ENSG00000134014	rs11786004	0.12422839	0.038472462	0.46210312	0.789729026	-0.262852508	0.567518559	-0.201352984	0.09693514	0.168775062	0.268622938	0.272183236	0.362017395	0.152654319	0.030993393	0.905728098	0.997695366	Bacteria.Firmicutes.Clostridia.Clostridiales.Ruminococcaceae.Ruminiclostridium_9	ELP3
145435	ENSG00000134046	rs9748585	0.489420082	0.413849914	0.576197035	0.375669487	-0.200766103	0.215597146	0.227389629	-0.323290126	0.288797124	0.262152604	0.404765351	0.362422372	0.330627121	0.162215287	0.912189818	0.997695366	Bacteria.Firmicutes.Clostridia.Clostridiales.Ruminococcaceae.Ruminiclostridium_9	MBD2
145436	ENSG00000134077	rs2258766	0.003758427	0.001699813	0.032846255	0.020276	1.87336458	-1.111579423	-1.704363464	1.051707164	0.623192182	0.339486551	0.781638795	0.441968692	0.01972933	0.003545595	0.705281747	0.851131193	Bacteria.Firmicutes.Clostridia.Clostridiales.Ruminococcaceae.Ruminiclostridium_9	THUMPD3
145437	ENSG00000134086	rs1681669	0.499693886	0.609141567	0.582246528	0.682944047	-0.246997224	0.115832189	0.253770163	-0.128116999	0.363889919	0.225446878	0.459002225	0.312261239	0.33427917	0.213152061	0.912814898	0.997695366	Bacteria.Firmicutes.Clostridia.Clostridiales.Ruminococcaceae.Ruminiclostridium_9	VHL
145438	ENSG00000134121	rs9847341	0.381080123	0.658681613	0.955166219	0.656234969	-0.342436334	0.130498058	0.030575983	0.192101188	0.388293473	0.294065916	0.541764795	0.429587957	0.288064842	0.225347972	0.936378445	0.997695366	Bacteria.Firmicutes.Clostridia.Clostridiales.Ruminococcaceae.Ruminiclostridium_9	CHL1
145439	ENSG00000134184	rs1292096	0.000979548	0.000655195	0.35050308	0.407200214	1.466743262	-0.934634018	-0.619219961	0.325885495	0.424747926	0.261036604	0.658476675	0.390636704	0.008167978	0.001738202	0.894795564	0.997695366	Bacteria.Firmicutes.Clostridia.Clostridiales.Ruminococcaceae.Ruminiclostridium_9	GSTM1
145440	ENSG00000134201	rs3754446	0.389052005	0.807631985	0.498034478	0.59915594	0.155192685	-0.056558868	-0.18651421	-0.160853594	0.178969504	0.231346952	0.273719148	0.304528796	0.291744123	0.261867843	0.905728098	0.997695366	Bacteria.Firmicutes.Clostridia.Clostridiales.Ruminococcaceae.Ruminiclostridium_9	GSTM5
145441	ENSG00000134202	rs4970777	7.87285198318108e-11	4.77094881381121e-15	0.653367236	0.059759557	-1.282356091	1.26455558	0.113946574	-0.356744278	0.165306407	0.124496469	0.252556839	0.1861882	2.82623515886809e-08	5.35395870281124e-12	0.918851655	0.979986367	Bacteria.Firmicutes.Clostridia.Clostridiales.Ruminococcaceae.Ruminiclostridium_9	GSTM3
145442	ENSG00000134243	rs72646553	0.846485177	0.623797065	0.396074072	0.660954113	0.034652018	0.156418959	-0.223158425	0.19452536	0.178270151	0.317392557	0.261216539	0.441486623	0.443338513	0.216357148	0.902639618	0.997695366	Bacteria.Firmicutes.Clostridia.Clostridiales.Ruminococcaceae.Ruminiclostridium_9	SORT1
145443	ENSG00000134247	rs79240021	0.643410243	0.101924547	0.630439352	0.959343157	-0.08797166	0.405557173	-0.138487993	-0.017442577	0.189143388	0.244452002	0.286490036	0.340842947	0.383826633	0.060041851	0.914517658	0.997695366	Bacteria.Firmicutes.Clostridia.Clostridiales.Ruminococcaceae.Ruminiclostridium_9	PTGFRN
145444	ENSG00000134262	rs17464525	0.987898574	0.119578749	0.432101491	0.894604578	0.002339123	-0.472365761	0.185652962	-0.056208414	0.153627588	0.299475302	0.234850464	0.422620876	0.479572738	0.0671292	0.905728098	0.997695366	Bacteria.Firmicutes.Clostridia.Clostridiales.Ruminococcaceae.Ruminiclostridium_9	AP4B1
145445	ENSG00000134265	rs10207	0.6947699	0.610599825	0.176312864	0.410888608	-0.089265703	-0.140189155	0.475810984	-0.373249783	0.226483858	0.27397113	0.348051727	0.450967126	0.400096112	0.213529173	0.848508129	0.997695366	Bacteria.Firmicutes.Clostridia.Clostridiales.Ruminococcaceae.Ruminiclostridium_9	NAPG
145446	ENSG00000134283	rs61924365	0.914348144	0.385118622	0.905292518	0.356804984	-0.018070571	-0.230007313	-0.028978099	0.366716431	0.167358867	0.263045199	0.242609556	0.395138903	0.460910799	0.153255359	0.933009861	0.997695366	Bacteria.Firmicutes.Clostridia.Clostridiales.Ruminococcaceae.Ruminiclostridium_9	PPHLN1
145447	ENSG00000134287	rs833826	0.007195748	0.014766966	0.529696475	0.761412702	-1.436273601	0.714764906	0.469760632	-0.123175929	0.517534003	0.285353122	0.743460416	0.403981366	0.02906749	0.01600838	0.905728098	0.997695366	Bacteria.Firmicutes.Clostridia.Clostridiales.Ruminococcaceae.Ruminiclostridium_9	ARF3
145448	ENSG00000134291	rs12721420	0.655843795	0.895571762	0.107714607	0.138841275	0.072017111	0.032656897	-0.388000312	0.549920946	0.160852949	0.247829016	0.237882698	0.36697788	0.387545727	0.281121852	0.810349884	0.979986367	Bacteria.Firmicutes.Clostridia.Clostridiales.Ruminococcaceae.Ruminiclostridium_9	TMEM106C
145449	ENSG00000134330	rs6432008	0.446702066	0.14128292	0.14427602	0.713454091	-0.223427478	0.340232705	-0.628456224	0.115779484	0.291843846	0.228473735	0.425248906	0.313911288	0.316217516	0.075262421	0.838562903	0.997695366	Bacteria.Firmicutes.Clostridia.Clostridiales.Ruminococcaceae.Ruminiclostridium_9	IAH1
145450	ENSG00000134339	rs199586874	0.00122242	0.005250244	0.034091786	0.179418593	-0.916656942	0.864010504	0.86123366	-0.598176404	0.271042356	0.299101818	0.397860844	0.440749995	0.009700444	0.007983501	0.705281747	0.979986367	Bacteria.Firmicutes.Clostridia.Clostridiales.Ruminococcaceae.Ruminiclostridium_9	SAA2
145451	ENSG00000134369	rs540597	0.192352926	0.314905881	0.013597781	0.019985656	-0.297777886	0.176275546	0.97143865	-0.718671076	0.226046544	0.174045875	0.382941596	0.301281018	0.195182087	0.132999989	0.705281747	0.851131193	Bacteria.Firmicutes.Clostridia.Clostridiales.Ruminococcaceae.Ruminiclostridium_9	NAV1
145452	ENSG00000134463	rs3814626	0.003716568	2.27819373846625e-05	0.436116579	0.733918706	0.472304106	-0.768579804	0.184371481	-0.078468846	0.156913588	0.168359036	0.235285513	0.229857807	0.019632666	0.00014693	0.905728098	0.997695366	Bacteria.Firmicutes.Clostridia.Clostridiales.Ruminococcaceae.Ruminiclostridium_9	ECHDC3
145453	ENSG00000134575	rs3758668	0.866657528	0.626229407	0.580735693	0.421762635	-0.028995226	-0.138677463	0.141618976	-0.343352258	0.172005987	0.283381402	0.255126108	0.42468776	0.448650517	0.216698931	0.912189818	0.997695366	Bacteria.Firmicutes.Clostridia.Clostridiales.Ruminococcaceae.Ruminiclostridium_9	ACP2
145454	ENSG00000134668	rs4949481	0.13470627	0.042054235	0.689475209	0.371829194	-0.439736601	0.399460474	0.177182684	-0.268154262	0.290320196	0.192612706	0.441461199	0.298191617	0.159123981	0.032837057	0.924492178	0.997695366	Bacteria.Firmicutes.Clostridia.Clostridiales.Ruminococcaceae.Ruminiclostridium_9	SPOCD1
145455	ENSG00000134686	rs140002123	0.446837198	0.455677719	0.493750792	0.374427108	-0.122166427	0.294601529	0.186143588	-0.439193841	0.159623026	0.392554197	0.270463278	0.491068493	0.316217516	0.172842814	0.905728098	0.997695366	Bacteria.Firmicutes.Clostridia.Clostridiales.Ruminococcaceae.Ruminiclostridium_9	PHC2
145456	ENSG00000134697	rs10908362	0.262791275	0.467279579	0.640771627	0.857258505	-0.3106939	0.149249203	0.186030077	0.053248128	0.275044823	0.204113023	0.396810535	0.294871533	0.23166781	0.175848805	0.917104246	0.997695366	Bacteria.Firmicutes.Clostridia.Clostridiales.Ruminococcaceae.Ruminiclostridium_9	GNL2
145457	ENSG00000134716	rs11572285	0.707812681	0.057236445	0.913632591	0.224060291	-0.062527113	0.660711079	-0.027905753	-0.594540062	0.166099264	0.341301542	0.256296728	0.484348831	0.404410265	0.040498574	0.933009861	0.979986367	Bacteria.Firmicutes.Clostridia.Clostridiales.Ruminococcaceae.Ruminiclostridium_9	CYP2J2
145458	ENSG00000134757	rs2035037	0.022320472	0.000286153	0.164009373	0.131303516	0.448087284	-0.934333436	-0.401348645	0.622795962	0.191423721	0.243627697	0.285126601	0.407523368	0.057446833	0.001002945	0.84297445	0.979986367	Bacteria.Firmicutes.Clostridia.Clostridiales.Ruminococcaceae.Ruminiclostridium_9	DSG3
145459	ENSG00000134762	rs28688431	0.162096425	0.032070758	0.2820484	0.091859777	0.243897965	-0.776352652	-0.285995428	0.803285504	0.172472343	0.354396976	0.263655975	0.469497644	0.177612876	0.027347876	0.875707601	0.979986367	Bacteria.Firmicutes.Clostridia.Clostridiales.Ruminococcaceae.Ruminiclostridium_9	DSC3
145460	ENSG00000134779	rs948636	0.008084258	0.001357889	0.344051489	0.643923448	0.471260547	-0.834832139	-0.249271507	0.156813212	0.172459579	0.249362672	0.261527308	0.337679123	0.030783261	0.002982041	0.891047035	0.997695366	Bacteria.Firmicutes.Clostridia.Clostridiales.Ruminococcaceae.Ruminiclostridium_9	TPGS2
145461	ENSG00000134809	rs2848626	0.001998288	0.001002979	0.147460632	0.184142294	1.45596301	-0.891656898	-0.807586872	0.442240406	0.452064238	0.258777845	0.550865585	0.329444801	0.013165661	0.002394772	0.838562903	0.979986367	Bacteria.Firmicutes.Clostridia.Clostridiales.Ruminococcaceae.Ruminiclostridium_9	TIMM10
145462	ENSG00000134824	rs61897793	0.00075499	3.68952643356259e-07	0.262930265	0.082477709	-0.457566757	1.128715768	0.220317947	-0.511726678	0.12940595	0.199427838	0.195095978	0.290139864	0.007132361	5.75053683388953e-06	0.871365353	0.979986367	Bacteria.Firmicutes.Clostridia.Clostridiales.Ruminococcaceae.Ruminiclostridium_9	FADS2
145463	ENSG00000134852	rs7667741	0.437911245	0.915329547	0.281801652	0.999203939	-0.179610554	0.022569685	0.375878911	0.000314967	0.230113061	0.21145931	0.346339319	0.314476299	0.31287704	0.285645942	0.875707601	0.999745219	Bacteria.Firmicutes.Clostridia.Clostridiales.Ruminococcaceae.Ruminiclostridium_9	CLOCK
145464	ENSG00000134864	rs4772310	0.133385333	0.170508547	0.279672156	0.502383912	0.22696859	-0.276448345	-0.250702869	-0.184802003	0.149331083	0.199469499	0.22997105	0.273982685	0.158559402	0.085737088	0.875707601	0.997695366	Bacteria.Firmicutes.Clostridia.Clostridiales.Ruminococcaceae.Ruminiclostridium_9	GGACT
145465	ENSG00000134882	rs912130	0.214381041	0.238939061	0.849626383	0.837860865	0.398247224	-0.235071119	-0.103484461	-0.074238418	0.317615072	0.197778857	0.543647222	0.36134143	0.206123888	0.110026006	0.932494301	0.997695366	Bacteria.Firmicutes.Clostridia.Clostridiales.Ruminococcaceae.Ruminiclostridium_9	UBAC2
145466	ENSG00000134900	rs678994	0.745568589	0.983368526	0.992198117	0.625329283	-0.102401773	-0.004449461	0.004399805	0.159827159	0.314240011	0.212624954	0.448225599	0.325748511	0.413595381	0.300773003	0.941554641	0.997695366	Bacteria.Firmicutes.Clostridia.Clostridiales.Ruminococcaceae.Ruminiclostridium_9	TPP2
145467	ENSG00000134905	rs2289461	0.085887932	0.027313393	0.588544479	0.288023181	-0.558725269	0.491866945	0.260657611	-0.337700535	0.320371389	0.217837953	0.479461469	0.31524273	0.122895125	0.024455637	0.913762047	0.983896785	Bacteria.Firmicutes.Clostridia.Clostridiales.Ruminococcaceae.Ruminiclostridium_9	CARS2
145468	ENSG00000134962	rs7685429	0.167858413	0.133443218	0.93207505	0.837204007	-0.60713642	0.39240905	-0.052209061	0.078081435	0.435320805	0.258219684	0.610166712	0.378491022	0.18053491	0.072497701	0.935239928	0.997695366	Bacteria.Firmicutes.Clostridia.Clostridiales.Ruminococcaceae.Ruminiclostridium_9	KLB
145469	ENSG00000134987	rs13359107	0.134651953	0.361204236	0.388553753	0.631678486	-0.258999073	0.249246593	0.227936756	0.197562768	0.17097054	0.27105067	0.26258101	0.410186565	0.159123981	0.146175041	0.902639618	0.997695366	Bacteria.Firmicutes.Clostridia.Clostridiales.Ruminococcaceae.Ruminiclostridium_9	WDR36
145470	ENSG00000134996	rs10869497	0.981112228	0.433329468	0.755877356	0.806924983	0.005760272	-0.161850131	0.115012322	0.075236661	0.242376506	0.205289669	0.368376696	0.306596112	0.478226907	0.167394948	0.931423992	0.997695366	Bacteria.Firmicutes.Clostridia.Clostridiales.Ruminococcaceae.Ruminiclostridium_9	OSTF1
145471	ENSG00000135002	rs2643307	0.132979293	0.02439077	0.684080821	0.801282607	0.449933311	-0.485103038	0.175397714	0.084741582	0.295712816	0.210489924	0.429127805	0.335318948	0.158287498	0.022639638	0.924492178	0.997695366	Bacteria.Firmicutes.Clostridia.Clostridiales.Ruminococcaceae.Ruminiclostridium_9	RFK
145472	ENSG00000135045	rs3824347	0.029239014	0.032414754	0.615395822	0.595005204	0.559789291	-0.521063574	-0.181965587	-0.197407321	0.251077866	0.238351906	0.360459734	0.369517719	0.067932043	0.027536591	0.914517658	0.997695366	Bacteria.Firmicutes.Clostridia.Clostridiales.Ruminococcaceae.Ruminiclostridium_9	C9orf40
145473	ENSG00000135052	rs11141214	0.023244711	0.00204971	0.390226333	0.708194989	0.393088562	-0.545801872	0.234574902	-0.092641806	0.169120489	0.169913488	0.271188477	0.246435324	0.059036781	0.004107472	0.902639618	0.997695366	Bacteria.Firmicutes.Clostridia.Clostridiales.Ruminococcaceae.Ruminiclostridium_9	GOLM1
145474	ENSG00000135063	rs7861213	0.422914484	0.501906219	0.939608227	0.801540751	0.434445741	-0.206674131	0.074903964	-0.136966714	0.538702357	0.30606635	0.984853944	0.542692023	0.307327381	0.185459056	0.936109189	0.997695366	Bacteria.Firmicutes.Clostridia.Clostridiales.Ruminococcaceae.Ruminiclostridium_9	ENTREP1
145475	ENSG00000135069	rs3808905	0.16321605	0.161875369	0.24366238	0.334397208	0.40033179	-0.361647992	-0.484563518	0.33150515	0.283861008	0.255602511	0.411848008	0.340872326	0.177911008	0.082721556	0.870513576	0.997695366	Bacteria.Firmicutes.Clostridia.Clostridiales.Ruminococcaceae.Ruminiclostridium_9	PSAT1
145476	ENSG00000135097	rs35842297	0.886624879	0.671340799	0.568373359	0.838954442	0.041303754	0.098115816	-0.24343136	0.073292327	0.28856121	0.230188808	0.424563158	0.359193699	0.453595084	0.228365758	0.911947044	0.997695366	Bacteria.Firmicutes.Clostridia.Clostridiales.Ruminococcaceae.Ruminiclostridium_9	MSI1
145477	ENSG00000135124	rs2071271	0.924459336	0.454345942	0.091682857	0.074198243	0.017338567	0.165754515	-0.487949536	0.584290171	0.182153149	0.220212419	0.285033898	0.321991828	0.462611921	0.172540318	0.792978681	0.979986367	Bacteria.Firmicutes.Clostridia.Clostridiales.Ruminococcaceae.Ruminiclostridium_9	P2RX4
145478	ENSG00000135211	rs1544457	0.194781681	0.05513233	0.604917468	0.517784745	0.309941577	-0.42938071	0.190363014	-0.205500097	0.236583185	0.219861575	0.366171456	0.316003843	0.196360849	0.039430602	0.914517658	0.997695366	Bacteria.Firmicutes.Clostridia.Clostridiales.Ruminococcaceae.Ruminiclostridium_9	TMEM60
145479	ENSG00000135226	rs62298872	0.00077355	6.11350713930507e-10	0.652546848	0.228734434	-0.459193929	1.411891708	-0.085826356	-0.332364156	0.130148307	0.194583428	0.189748386	0.273534828	0.007133255	2.45020629996731e-08	0.918851655	0.979986367	Bacteria.Firmicutes.Clostridia.Clostridiales.Ruminococcaceae.Ruminiclostridium_9	UGT2B28
145480	ENSG00000135253	rs75709678	0.525486065	0.525267264	0.16726088	0.965033262	0.092530254	0.19023238	-0.318806388	-0.019473391	0.144951318	0.297846644	0.228260266	0.442500648	0.342924855	0.191817415	0.84297445	0.997695366	Bacteria.Firmicutes.Clostridia.Clostridiales.Ruminococcaceae.Ruminiclostridium_9	KCP
145481	ENSG00000135269	rs1141470	0.08689687	0.042077784	0.898890758	0.675499392	-0.328333597	0.473520139	0.034434843	0.157812347	0.188884292	0.228349974	0.269949502	0.375287319	0.123528835	0.032837057	0.933009861	0.997695366	Bacteria.Firmicutes.Clostridia.Clostridiales.Ruminococcaceae.Ruminiclostridium_9	TES
145482	ENSG00000135272	rs2709517	0.486114334	0.122948332	0.294252742	0.05202197	0.16994932	-0.330588185	-0.348176199	0.572531007	0.242611044	0.211531636	0.329282394	0.289260884	0.329920012	0.068427003	0.877973502	0.972968815	Bacteria.Firmicutes.Clostridia.Clostridiales.Ruminococcaceae.Ruminiclostridium_9	MDFIC
145483	ENSG00000135297	rs2017272	0.05398888	0.023119941	0.874078607	0.960482306	-0.760221124	0.550072549	-0.081107341	-0.016492181	0.387376216	0.236437381	0.509768832	0.331569418	0.094044695	0.021766105	0.933009861	0.997695366	Bacteria.Firmicutes.Clostridia.Clostridiales.Ruminococcaceae.Ruminiclostridium_9	MTO1
145484	ENSG00000135318	rs2753417	0.015717191	0.000645087	0.825419169	0.693570076	0.484563246	-0.795558815	-0.064918869	0.138563142	0.195346976	0.221892168	0.293124383	0.350109423	0.046726576	0.001719517	0.932494301	0.997695366	Bacteria.Firmicutes.Clostridia.Clostridiales.Ruminococcaceae.Ruminiclostridium_9	NT5E
145485	ENSG00000135362	rs61878683	0.699174705	0.718260255	0.841592048	0.873128088	0.092095355	-0.079013586	-0.065969969	0.04866591	0.237268534	0.218054107	0.328767161	0.303559379	0.40127264	0.240208999	0.932494301	0.997695366	Bacteria.Firmicutes.Clostridia.Clostridiales.Ruminococcaceae.Ruminiclostridium_9	PRR5L
145486	ENSG00000135390	rs916134	0.268147226	0.608171567	0.054622594	0.350869728	0.208773544	-0.106618814	-0.539969789	0.322668426	0.186921746	0.206952549	0.275890893	0.343387665	0.234691302	0.213037408	0.73224267	0.997695366	Bacteria.Firmicutes.Clostridia.Clostridiales.Ruminococcaceae.Ruminiclostridium_9	ATP5MC2
145487	ENSG00000135437	rs3138142	0.061868156	0.883307896	0.083804736	0.532640861	0.323938597	-0.046694467	-0.473359671	-0.283611347	0.170492353	0.316884036	0.26957208	0.452093147	0.102186925	0.278753687	0.792978681	0.997695366	Bacteria.Firmicutes.Clostridia.Clostridiales.Ruminococcaceae.Ruminiclostridium_9	RDH5
145488	ENSG00000135476	rs1056692	1.10001129911584e-05	2.08739232617925e-06	0.00910053	0.064265442	0.765322258	-0.974770355	-0.647882806	0.515560708	0.160607363	0.187101915	0.240957223	0.273891481	0.000338628	2.49199111054924e-05	0.705281747	0.979986367	Bacteria.Firmicutes.Clostridia.Clostridiales.Ruminococcaceae.Ruminiclostridium_9	ESPL1
145489	ENSG00000135506	rs701008	0.01051992	0.029681863	0.056175261	0.196095273	0.563481968	-0.489522539	-0.569595596	0.405393767	0.21388065	0.2201837	0.292939424	0.310366281	0.036014492	0.025881109	0.73224267	0.979986367	Bacteria.Firmicutes.Clostridia.Clostridiales.Ruminococcaceae.Ruminiclostridium_9	OS9
145490	ENSG00000135535	rs1358997	0.953895523	0.646137795	0.65540873	0.942390234	0.013599909	0.111050398	-0.148452326	0.026663663	0.234323124	0.240744125	0.331125715	0.367541861	0.471266442	0.222092447	0.91913899	0.997695366	Bacteria.Firmicutes.Clostridia.Clostridiales.Ruminococcaceae.Ruminiclostridium_9	CD164
145491	ENSG00000135541	rs13197384	0.688967872	0.100738365	0.241947345	0.691281713	0.073792648	-0.313960015	0.302305681	-0.110467798	0.183541984	0.188571463	0.255997001	0.276937994	0.397715854	0.059593354	0.870005423	0.997695366	Bacteria.Firmicutes.Clostridia.Clostridiales.Ruminococcaceae.Ruminiclostridium_9	AHI1
145492	ENSG00000135587	rs9487093	0.475970364	0.011623532	0.222264292	0.893901086	-0.154926178	0.58567879	-0.38086536	0.04877563	0.216089148	0.2255362	0.309060769	0.36428882	0.326229843	0.013686464	0.860570515	0.997695366	Bacteria.Firmicutes.Clostridia.Clostridiales.Ruminococcaceae.Ruminiclostridium_9	SMPD2
145493	ENSG00000135596	rs6907769	0.971888112	0.372637144	0.547107842	0.653646073	0.00519439	0.245575039	-0.133181722	-0.17924918	0.146832549	0.273547868	0.220037283	0.397639541	0.47537987	0.149241042	0.908027049	0.997695366	Bacteria.Firmicutes.Clostridia.Clostridiales.Ruminococcaceae.Ruminiclostridium_9	MICAL1
145494	ENSG00000135686	rs883135	0.081653861	0.003635668	0.399571358	0.148516703	0.278219619	-0.561869096	-0.204466685	0.386345504	0.157311348	0.186198104	0.24112741	0.264229992	0.119893877	0.006135258	0.902639618	0.979986367	Bacteria.Firmicutes.Clostridia.Clostridiales.Ruminococcaceae.Ruminiclostridium_9	KLHL36
145495	ENSG00000135698	rs2303261	0.031450135	0.014975087	0.785517139	0.594052641	0.793023867	-0.579316254	-0.182606742	0.217707477	0.360646895	0.2317822	0.668244446	0.406462583	0.071260711	0.01612768	0.932494301	0.997695366	Bacteria.Firmicutes.Clostridia.Clostridiales.Ruminococcaceae.Ruminiclostridium_9	MPHOSPH6
145496	ENSG00000135766	rs1416911	0.820222249	0.00916843	0.362006262	0.563923269	-0.039056921	0.746912253	-0.246783765	-0.250149694	0.1711668	0.278073622	0.268823978	0.431296428	0.435211467	0.01166532	0.902639618	0.997695366	Bacteria.Firmicutes.Clostridia.Clostridiales.Ruminococcaceae.Ruminiclostridium_9	EGLN1
145497	ENSG00000135775	rs3827743	0.360108148	0.471799279	0.532763994	0.304073867	-0.282598711	0.164780186	-0.321361056	0.362554801	0.306615326	0.227666938	0.512422828	0.349980305	0.279185503	0.177211124	0.905745975	0.98776224	Bacteria.Firmicutes.Clostridia.Clostridiales.Ruminococcaceae.Ruminiclostridium_9	COG2
145498	ENSG00000135778	rs12743233	0.001724249	6.24774260911597e-05	0.214861211	0.548263444	0.551589037	-1.223080741	-0.305906135	0.263732082	0.168702924	0.28567804	0.244228781	0.436990067	0.012086706	0.000329165	0.857628059	0.997695366	Bacteria.Firmicutes.Clostridia.Clostridiales.Ruminococcaceae.Ruminiclostridium_9	NTPCR
145499	ENSG00000135828	rs1048254	0.024649185	0.003906498	0.244323651	0.420691519	-0.537502634	0.720331512	0.37771232	-0.272927681	0.233664745	0.240700028	0.321486572	0.336798928	0.06160442	0.006442129	0.870513576	0.997695366	Bacteria.Firmicutes.Clostridia.Clostridiales.Ruminococcaceae.Ruminiclostridium_9	RNASEL
145500	ENSG00000135837	rs3767201	0.746186393	0.594960096	0.942449498	0.837860125	0.149114544	-0.148876849	0.052396276	0.086797771	0.458741967	0.278641547	0.722994867	0.422469744	0.413756954	0.209513689	0.936109189	0.997695366	Bacteria.Firmicutes.Clostridia.Clostridiales.Ruminococcaceae.Ruminiclostridium_9	CEP350
145501	ENSG00000135845	rs60302909	0.10172586	0.061679668	0.556957121	0.97626581	0.303903495	-0.536453786	-0.174651387	0.013631873	0.183071153	0.282131515	0.295809298	0.456441706	0.136358118	0.042386358	0.911947044	0.997695366	Bacteria.Firmicutes.Clostridia.Clostridiales.Ruminococcaceae.Ruminiclostridium_9	PIGC
145502	ENSG00000135913	rs500317	0.795548427	0.554900435	0.331190832	0.478463593	0.072274991	-0.124164675	0.423108813	-0.215786521	0.277789918	0.20920443	0.432167631	0.302691378	0.428473558	0.199394576	0.884178107	0.997695366	Bacteria.Firmicutes.Clostridia.Clostridiales.Ruminococcaceae.Ruminiclostridium_9	USP37
145503	ENSG00000135951	rs4850897	0.001593046	0.000432955	0.826050793	0.835274186	-0.843582504	0.684973746	0.089238748	-0.059911316	0.25596898	0.184679082	0.404422074	0.286961389	0.011562377	0.001332396	0.932494301	0.997695366	Bacteria.Firmicutes.Clostridia.Clostridiales.Ruminococcaceae.Ruminiclostridium_9	TSGA10
145504	ENSG00000135956	rs2301707	0.306613828	0.047131422	0.814798954	0.843193509	-0.193796631	0.489848268	-0.066775326	0.070323765	0.188068294	0.242073335	0.283918122	0.35409288	0.254556628	0.035544947	0.932494301	0.997695366	Bacteria.Firmicutes.Clostridia.Clostridiales.Ruminococcaceae.Ruminiclostridium_9	TMEM127
145505	ENSG00000135976	rs140729730	0.028686421	0.04407127	0.341923518	0.542261601	-0.717540966	0.415515012	0.474478778	-0.187026156	0.320685433	0.202364068	0.495601898	0.305286389	0.067313652	0.033712869	0.889245144	0.997695366	Bacteria.Firmicutes.Clostridia.Clostridiales.Ruminococcaceae.Ruminiclostridium_9	ANKRD36
145506	ENSG00000136011	rs6539083	0.196294004	0.030601715	0.591237756	0.977533671	0.311415748	-0.435914214	0.185544927	0.007761827	0.238524769	0.197208492	0.343783092	0.274563546	0.196787254	0.026396037	0.914481752	0.997695366	Bacteria.Firmicutes.Clostridia.Clostridiales.Ruminococcaceae.Ruminiclostridium_9	STAB2
145507	ENSG00000136021	rs7960152	0.655738306	0.232782931	0.198926916	0.609114021	0.182189008	-0.280855751	0.8910498	-0.208561469	0.406792572	0.233181645	0.686560296	0.405896731	0.387545727	0.107990493	0.849595878	0.997695366	Bacteria.Firmicutes.Clostridia.Clostridiales.Ruminococcaceae.Ruminiclostridium_9	SCYL2
145508	ENSG00000136045	rs2287217	0.162693154	0.017051713	0.502293746	0.103295195	-0.248506104	0.685841989	0.171507184	-0.706432893	0.175984589	0.280104965	0.254218305	0.427543613	0.177746114	0.017586864	0.905728098	0.979986367	Bacteria.Firmicutes.Clostridia.Clostridiales.Ruminococcaceae.Ruminiclostridium_9	PWP1
145509	ENSG00000136052	rs73193606	0.300726338	0.503902807	0.094575611	0.285813949	-0.204079434	0.138722685	0.47793598	-0.339288568	0.195630841	0.206402199	0.281718712	0.315263896	0.251140999	0.186074276	0.793350066	0.983896785	Bacteria.Firmicutes.Clostridia.Clostridiales.Ruminococcaceae.Ruminiclostridium_9	SLC41A2
145510	ENSG00000136098	rs6561658	0.000769354	0.000196588	0.301523276	0.242930681	-1.01693577	0.804199189	0.420662036	-0.323861988	0.288087589	0.203722057	0.403918127	0.274830465	0.007133255	0.000793564	0.878754933	0.979986367	Bacteria.Firmicutes.Clostridia.Clostridiales.Ruminococcaceae.Ruminiclostridium_9	NEK3
145511	ENSG00000136100	rs12430462	0.17295748	0.043856429	0.732110959	0.89053018	0.23177419	-0.516917824	-0.084205972	0.046849334	0.168207472	0.25148531	0.244931574	0.339060758	0.182632394	0.033640249	0.928559128	0.997695366	Bacteria.Firmicutes.Clostridia.Clostridiales.Ruminococcaceae.Ruminiclostridium_9	VPS36
145512	ENSG00000136104	rs1268186	0.432060495	0.514770084	0.092083975	0.06737189	-0.501467969	0.221579936	-1.711062998	1.008292517	0.634298788	0.338282692	1.000773173	0.542012955	0.310811182	0.189153563	0.792978681	0.979986367	Bacteria.Firmicutes.Clostridia.Clostridiales.Ruminococcaceae.Ruminiclostridium_9	RNASEH2B
145513	ENSG00000136108	rs9536079	0.735219822	0.688555461	0.065595889	0.045756944	0.084342032	-0.07956503	0.723693581	-0.562513354	0.248324965	0.197622576	0.386425477	0.276188144	0.40975092	0.232599919	0.749002595	0.971414671	Bacteria.Firmicutes.Clostridia.Clostridiales.Ruminococcaceae.Ruminiclostridium_9	CKAP2
145514	ENSG00000136111	rs9573559	0.427099442	0.534153758	0.455967364	0.626285539	-0.166159361	0.12390664	0.21594776	-0.151465053	0.207913511	0.198248037	0.287934507	0.309562726	0.309361264	0.193926671	0.905728098	0.997695366	Bacteria.Firmicutes.Clostridia.Clostridiales.Ruminococcaceae.Ruminiclostridium_9	TBC1D4
145515	ENSG00000136143	rs1185727	0.107592956	0.000437414	0.70739009	0.32795556	-0.310859455	0.870637751	-0.109620786	-0.342126296	0.190520491	0.234936306	0.290759277	0.347104283	0.140488182	0.001341163	0.926480607	0.997695366	Bacteria.Firmicutes.Clostridia.Clostridiales.Ruminococcaceae.Ruminiclostridium_9	SUCLA2
145516	ENSG00000136144	rs13378385	0.263429119	0.00215705	0.659016077	0.28595101	0.190009201	-0.760244638	0.108403177	0.394567097	0.168434598	0.237934323	0.244533236	0.366733443	0.23166781	0.004254203	0.919238037	0.983896785	Bacteria.Firmicutes.Clostridia.Clostridiales.Ruminococcaceae.Ruminiclostridium_9	RCBTB1
145517	ENSG00000136235	rs5850	0.299517506	0.067474375	0.407211284	0.498677706	0.199262032	-0.39227257	0.249278951	-0.228656876	0.190531751	0.210949118	0.298816055	0.336070302	0.25078046	0.045314029	0.902639618	0.997695366	Bacteria.Firmicutes.Clostridia.Clostridiales.Ruminococcaceae.Ruminiclostridium_9	GPNMB
145518	ENSG00000136237	rs12334099	0.584524392	0.324516211	0.697154628	0.414506237	0.142009342	-0.246986061	-0.141111252	0.315445173	0.258419242	0.248791367	0.360997116	0.384103989	0.36326275	0.135783776	0.925121158	0.997695366	Bacteria.Firmicutes.Clostridia.Clostridiales.Ruminococcaceae.Ruminiclostridium_9	RAPGEF5
145519	ENSG00000136247	rs11559147	0.045233135	0.007789547	0.342397012	0.83209006	-0.608650931	0.541111131	-0.420457921	0.061717626	0.298094583	0.197037748	0.439610134	0.289923159	0.084586894	0.010357144	0.889245144	0.997695366	Bacteria.Firmicutes.Clostridia.Clostridiales.Ruminococcaceae.Ruminiclostridium_9	ZDHHC4
145520	ENSG00000136250	rs28582358	0.560254456	0.023642676	0.259565962	0.863083767	0.113223053	-0.415105476	0.328163689	-0.051302717	0.193386074	0.179126779	0.288532774	0.296317209	0.354221143	0.022109842	0.870522859	0.997695366	Bacteria.Firmicutes.Clostridia.Clostridiales.Ruminococcaceae.Ruminiclostridium_9	AOAH
145521	ENSG00000136383	rs2340652	0.102631814	0.015125516	0.146349604	0.237904836	-0.247311236	0.501464288	0.334150981	-0.336785119	0.149382308	0.200946902	0.227292846	0.28272645	0.136867938	0.016180986	0.838562903	0.979986367	Bacteria.Firmicutes.Clostridia.Clostridiales.Ruminococcaceae.Ruminiclostridium_9	ALPK3
145522	ENSG00000136425	rs11547207	0.774547664	0.051675421	0.463576643	0.442750392	-0.056572297	0.446357818	-0.221002086	-0.274365689	0.196686625	0.225171018	0.299734003	0.355269308	0.422657624	0.037828186	0.905728098	0.997695366	Bacteria.Firmicutes.Clostridia.Clostridiales.Ruminococcaceae.Ruminiclostridium_9	CIB2
145523	ENSG00000136448	rs1053733	0.320250849	0.17003809	0.460362553	0.272571586	-0.229804731	0.239740586	-0.236415448	0.277018081	0.229437556	0.172790119	0.31833563	0.250346325	0.260738709	0.085644857	0.905728098	0.983896785	Bacteria.Firmicutes.Clostridia.Clostridiales.Ruminococcaceae.Ruminiclostridium_9	NMT1
145524	ENSG00000136449	rs753214587	0.312770223	0.157825862	0.403257068	0.132077371	0.169439161	-0.299480537	0.197951033	-0.522342375	0.166553476	0.209590557	0.235288171	0.34248991	0.257110274	0.081132469	0.902639618	0.979986367	Bacteria.Firmicutes.Clostridia.Clostridiales.Ruminococcaceae.Ruminiclostridium_9	MYCBPAP
145525	ENSG00000136492	rs16945692	0.645367336	0.277322374	0.518596521	0.077201499	0.079792843	-0.254134498	-0.15922606	0.744119079	0.172577382	0.231971678	0.245323861	0.414405519	0.384737047	0.122187344	0.905728098	0.979986367	Bacteria.Firmicutes.Clostridia.Clostridiales.Ruminococcaceae.Ruminiclostridium_9	BRIP1
145526	ENSG00000136630	rs3820355	0.809355478	0.744847759	0.451716561	0.370479236	-0.038340756	0.129723003	-0.184039368	0.511464218	0.158274711	0.396914641	0.24307968	0.567143262	0.432919184	0.246185726	0.905728098	0.997695366	Bacteria.Firmicutes.Clostridia.Clostridiales.Ruminococcaceae.Ruminiclostridium_9	HLX
145527	ENSG00000136682	rs2262085	0.13777029	0.046053009	0.990717453	0.65549847	-0.267133098	0.529072325	0.003030918	0.163365215	0.177773697	0.260134376	0.259517581	0.364490832	0.161505062	0.034890317	0.940662455	0.997695366	Bacteria.Firmicutes.Clostridia.Clostridiales.Ruminococcaceae.Ruminiclostridium_9	ZNG1B
145528	ENSG00000136689	rs452204	0.164952895	0.05165719	0.61853841	0.292806825	0.307454391	-0.417818374	0.164072942	-0.333317107	0.218918338	0.210757002	0.32793493	0.314278781	0.178821691	0.037828186	0.914517658	0.983896785	Bacteria.Firmicutes.Clostridia.Clostridiales.Ruminococcaceae.Ruminiclostridium_9	IL1RN
145529	ENSG00000136710	rs56017827	0.368695609	0.020954159	0.198419993	0.719217799	-0.175688774	0.544858795	-0.352682955	0.137981218	0.194085528	0.230251819	0.27143417	0.382144999	0.283043741	0.020323904	0.849595878	0.997695366	Bacteria.Firmicutes.Clostridia.Clostridiales.Ruminococcaceae.Ruminiclostridium_9	CCDC115
145530	ENSG00000136783	rs200513709	0.143950527	0.017635309	0.628702828	0.777817828	0.236418931	-0.414701297	-0.112520934	-0.088045513	0.15984244	0.170292959	0.231592963	0.31074318	0.165499107	0.017991221	0.914517658	0.997695366	Bacteria.Firmicutes.Clostridia.Clostridiales.Ruminococcaceae.Ruminiclostridium_9	NIPSNAP3A
145531	ENSG00000136816	rs12634	0.219931487	0.000451957	0.078583642	0.650587754	0.205337431	-0.72683806	0.417382229	-0.137360104	0.165775823	0.196666826	0.233552689	0.301855484	0.208430066	0.00136708	0.783963316	0.997695366	Bacteria.Firmicutes.Clostridia.Clostridiales.Ruminococcaceae.Ruminiclostridium_9	TOR1B
145532	ENSG00000136819	rs41278736	0.284412831	0.864560911	0.117128884	0.480909252	0.189814264	-0.051487827	-0.405040931	-0.389578165	0.175856902	0.30066269	0.25505619	0.549537729	0.243205025	0.274427314	0.827210642	0.997695366	Bacteria.Firmicutes.Clostridia.Clostridiales.Ruminococcaceae.Ruminiclostridium_9	C9orf78
145533	ENSG00000136826	rs2236599	0.981376422	0.985475689	0.982642103	0.752866652	0.004200748	-0.003569932	0.005470633	0.115330357	0.179263915	0.195348322	0.250481213	0.364742863	0.478226907	0.301025406	0.939659354	0.997695366	Bacteria.Firmicutes.Clostridia.Clostridiales.Ruminococcaceae.Ruminiclostridium_9	KLF4
145534	ENSG00000136830	rs10760483	0.089016608	0.083898981	0.044171554	0.039217063	0.376597355	-0.393441873	-0.652438232	0.710173568	0.218133751	0.224129772	0.317905647	0.33747386	0.125048747	0.052775469	0.705281747	0.960015933	Bacteria.Firmicutes.Clostridia.Clostridiales.Ruminococcaceae.Ruminiclostridium_9	NIBAN2
145535	ENSG00000136856	rs7848126	0.454769897	0.003943504	0.94015718	0.043367131	-0.125012528	0.884343242	-0.019664478	-0.827431993	0.166241664	0.29582921	0.260929315	0.40158773	0.318923971	0.006470317	0.936109189	0.960380851	Bacteria.Firmicutes.Clostridia.Clostridiales.Ruminococcaceae.Ruminiclostridium_9	SLC2A8
145536	ENSG00000136867	rs7045922	0.232091574	0.003818579	0.893476862	0.500288992	0.228159103	-0.671004671	0.038757184	0.260523224	0.189146729	0.223626035	0.288304589	0.384352248	0.21460061	0.006353753	0.933009861	0.997695366	Bacteria.Firmicutes.Clostridia.Clostridiales.Ruminococcaceae.Ruminiclostridium_9	SLC31A2
145537	ENSG00000136868	rs75939479	0.821437194	0.903788473	0.780226015	0.815196039	0.039297152	0.037787056	-0.070640219	-0.108478097	0.173412185	0.311389947	0.252120691	0.462241479	0.435597221	0.283067657	0.932494301	0.997695366	Bacteria.Firmicutes.Clostridia.Clostridiales.Ruminococcaceae.Ruminiclostridium_9	SLC31A1
145538	ENSG00000136874	rs2791335	0.52822769	0.098529134	0.195990761	0.603445453	0.145220845	-0.306904789	0.497124625	-0.152491039	0.229011487	0.183110083	0.380504616	0.29212901	0.343834308	0.058578948	0.848508129	0.997695366	Bacteria.Firmicutes.Clostridia.Clostridiales.Ruminococcaceae.Ruminiclostridium_9	STX17
145539	ENSG00000136908	rs6478802	0.199292994	0.206988415	0.723009098	0.808981542	0.778276454	-0.4269284	-0.298288148	0.116072635	0.600162742	0.334950719	0.837937531	0.478203302	0.19813654	0.099054327	0.928105497	0.997695366	Bacteria.Firmicutes.Clostridia.Clostridiales.Ruminococcaceae.Ruminiclostridium_9	DPM2
145540	ENSG00000136932	rs7853349	0.386740817	0.775787681	0.76337612	0.334389634	-0.194214888	0.061990424	0.095257317	0.316953584	0.222875814	0.216749775	0.315091415	0.32590444	0.290871941	0.253668102	0.932004072	0.997695366	Bacteria.Firmicutes.Clostridia.Clostridiales.Ruminococcaceae.Ruminiclostridium_9	TRMO
145541	ENSG00000136935	rs2274556	0.006106729	0.000541246	0.623401157	0.18962182	0.847325025	-0.736298435	-0.22362014	0.427568389	0.298917835	0.202276939	0.453233534	0.322553991	0.026678734	0.001522822	0.914517658	0.979986367	Bacteria.Firmicutes.Clostridia.Clostridiales.Ruminococcaceae.Ruminiclostridium_9	GOLGA1
145542	ENSG00000136937	rs7853179	0.127503136	0.034017351	0.848609078	0.459317573	0.289665644	-0.669434103	-0.051901356	0.295666493	0.187637292	0.309122801	0.270804661	0.397187852	0.154866465	0.02843091	0.932494301	0.997695366	Bacteria.Firmicutes.Clostridia.Clostridiales.Ruminococcaceae.Ruminiclostridium_9	NCBP1
145543	ENSG00000136982	rs4455866	0.341041391	0.563528411	0.886046746	0.619474372	0.139605472	-0.199739835	-0.032463355	-0.203851199	0.14555244	0.344032639	0.225640682	0.408531501	0.270872326	0.201398591	0.933009861	0.997695366	Bacteria.Firmicutes.Clostridia.Clostridiales.Ruminococcaceae.Ruminiclostridium_9	DSCC1
145544	ENSG00000137054	rs2296776	0.13368348	0.002271218	0.332906899	0.068518081	0.258980733	-0.963378701	-0.238586856	0.801393445	0.170526188	0.303148761	0.244567843	0.432637659	0.158688505	0.004401091	0.884178107	0.979986367	Bacteria.Firmicutes.Clostridia.Clostridiales.Ruminococcaceae.Ruminiclostridium_9	POLR1E
145545	ENSG00000137106	rs59967810	0.702105247	0.001885485	0.002290711	0.247604055	-0.062901848	0.580906875	-0.749107666	0.325539687	0.163733757	0.17929168	0.235936539	0.279031932	0.402307957	0.003833137	0.587287864	0.979986367	Bacteria.Firmicutes.Clostridia.Clostridiales.Ruminococcaceae.Ruminiclostridium_9	GRHPR
145546	ENSG00000137168	rs3778016	0.178839932	0.208207499	0.036160174	0.033502862	-0.353726145	0.256956971	0.946042898	-0.696287415	0.260281941	0.20214619	0.442191623	0.320561672	0.186189088	0.099451205	0.705281747	0.956777252	Bacteria.Firmicutes.Clostridia.Clostridiales.Ruminococcaceae.Ruminiclostridium_9	PPIL1
145547	ENSG00000137185	rs1150690	0.749551161	0.966998578	0.972069202	0.632150014	-0.077444023	0.008193479	0.013699983	0.153866954	0.241568816	0.197278007	0.389776507	0.319906945	0.414986941	0.297142879	0.939041538	0.997695366	Bacteria.Firmicutes.Clostridia.Clostridiales.Ruminococcaceae.Ruminiclostridium_9	ZSCAN9
145548	ENSG00000137210	rs2018035	0.435185101	0.170945423	0.260658436	0.370659644	-0.147032732	0.480652024	-0.32695632	0.52605087	0.187253525	0.347170944	0.288137431	0.583539194	0.311603163	0.085870614	0.871365353	0.997695366	Bacteria.Firmicutes.Clostridia.Clostridiales.Ruminococcaceae.Ruminiclostridium_9	TMEM14B
145549	ENSG00000137225	rs12528613	0.001861006	0.005462437	0.130509644	0.452571919	-0.617051692	0.7170961	0.473805635	-0.254922235	0.190193054	0.249461577	0.309382551	0.337342256	0.012682366	0.008184175	0.838562903	0.997695366	Bacteria.Firmicutes.Clostridia.Clostridiales.Ruminococcaceae.Ruminiclostridium_9	CAPN11
145550	ENSG00000137266	rs9405199	0.414118281	0.97041421	0.400689004	0.923719656	0.200219099	0.009623736	-0.308558419	-0.036563933	0.24359457	0.258480873	0.364751578	0.380392041	0.304017876	0.297866197	0.902639618	0.997695366	Bacteria.Firmicutes.Clostridia.Clostridiales.Ruminococcaceae.Ruminiclostridium_9	SLC22A23
145551	ENSG00000137269	rs1543356	0.585877605	0.650050809	0.80644735	0.648929873	-0.217605893	0.113591779	-0.134319275	0.162351695	0.397418844	0.249212454	0.545984411	0.354967596	0.363850438	0.223121278	0.932494301	0.997695366	Bacteria.Firmicutes.Clostridia.Clostridiales.Ruminococcaceae.Ruminiclostridium_9	LRRC1
145552	ENSG00000137274	rs7765391	0.723589923	0.34448511	0.67926857	0.903947471	-0.130841557	0.220699877	-0.373672488	-0.060069983	0.368360427	0.231760548	0.899701347	0.495839274	0.407797142	0.141121192	0.924492178	0.997695366	Bacteria.Firmicutes.Clostridia.Clostridiales.Ruminococcaceae.Ruminiclostridium_9	BPHL
145553	ENSG00000137338	rs11756111	0.08090334	0.00460008	0.89886384	0.66456639	-0.285924529	0.753440454	-0.032564965	-0.161374097	0.16126026	0.256669062	0.255222396	0.37045955	0.119302	0.007260491	0.933009861	0.997695366	Bacteria.Firmicutes.Clostridia.Clostridiales.Ruminococcaceae.Ruminiclostridium_9	PGBD1
145554	ENSG00000137364	rs2842943	0.646134366	0.744855784	0.311158576	0.399092899	-0.125974928	0.063838452	0.40473504	-0.242881271	0.273095895	0.195333457	0.396508725	0.286137555	0.384799779	0.246185726	0.879458811	0.997695366	Bacteria.Firmicutes.Clostridia.Clostridiales.Ruminococcaceae.Ruminiclostridium_9	TPMT
145555	ENSG00000137411	rs1043483	0.451177418	0.439710648	0.147734168	0.050381038	-0.271444182	0.156666229	-0.683955884	0.553969311	0.358095386	0.20151153	0.466855664	0.27785606	0.318072109	0.168871761	0.838562903	0.972968815	Bacteria.Firmicutes.Clostridia.Clostridiales.Ruminococcaceae.Ruminiclostridium_9	VARS2
145556	ENSG00000137491	rs2712818	0.126188645	0.140103541	0.063353804	0.17709476	0.411132822	-0.272217675	-0.844222555	0.39388469	0.265383561	0.182248917	0.446913971	0.288651757	0.154425436	0.074868663	0.732626562	0.979986367	Bacteria.Firmicutes.Clostridia.Clostridiales.Ruminococcaceae.Ruminiclostridium_9	SLCO2B1
145557	ENSG00000137500	rs632117	0.255692359	0.057732623	0.772218883	0.767776989	-0.243053081	0.460842023	-0.09141729	-0.111148857	0.211951107	0.2385431	0.314490849	0.37484204	0.227810578	0.040619153	0.932494301	0.997695366	Bacteria.Firmicutes.Clostridia.Clostridiales.Ruminococcaceae.Ruminiclostridium_9	CCDC90B
145558	ENSG00000137513	rs10793337	0.293381308	0.238763175	0.037581473	0.033575169	-0.326515391	0.219471847	-0.961699932	0.582764879	0.308235344	0.184584405	0.453027014	0.268410785	0.248023242	0.109991803	0.705281747	0.956777252	Bacteria.Firmicutes.Clostridia.Clostridiales.Ruminococcaceae.Ruminiclostridium_9	NARS2
145559	ENSG00000137561	rs72659841	0.207041343	0.080246064	0.543885715	0.663155769	-0.263568286	0.342618236	0.207506705	-0.142179835	0.206809394	0.192806469	0.340087828	0.324937925	0.202446445	0.050849363	0.908027049	0.997695366	Bacteria.Firmicutes.Clostridia.Clostridiales.Ruminococcaceae.Ruminiclostridium_9	TTPA
145560	ENSG00000137563	rs3758149	0.18921223	0.019895191	0.490904782	0.691265953	-0.240914877	0.472374579	-0.181336326	0.110799974	0.181573794	0.197877819	0.26174519	0.277755777	0.193683465	0.019601741	0.905728098	0.997695366	Bacteria.Firmicutes.Clostridia.Clostridiales.Ruminococcaceae.Ruminiclostridium_9	GGH
145561	ENSG00000137574	rs6474013	0.005120846	0.007321452	0.562189284	0.513657512	-1.625727076	0.849565932	-0.618501367	0.370930479	0.561069975	0.306823357	1.061652667	0.56479338	0.024124391	0.009910897	0.911947044	0.997695366	Bacteria.Firmicutes.Clostridia.Clostridiales.Ruminococcaceae.Ruminiclostridium_9	TGS1
145562	ENSG00000137575	rs6987187	0.367068129	0.939749634	0.220603106	0.885249636	-0.246198146	0.015918574	0.439098684	0.041039709	0.271049772	0.209793128	0.355021581	0.283256245	0.282590403	0.291327366	0.860570515	0.997695366	Bacteria.Firmicutes.Clostridia.Clostridiales.Ruminococcaceae.Ruminiclostridium_9	SDCBP
145563	ENSG00000137672	rs10791538	0.473828511	0.159007771	0.835220386	0.425414884	0.126424195	-0.374608245	-0.054840672	0.338691327	0.175478499	0.262925535	0.262587134	0.422252921	0.325513319	0.081586434	0.932494301	0.997695366	Bacteria.Firmicutes.Clostridia.Clostridiales.Ruminococcaceae.Ruminiclostridium_9	TRPC6
145564	ENSG00000137674	rs1784430	0.017289634	0.01623656	0.14485615	0.289163177	0.595471753	-0.468309401	-0.560695435	0.308912273	0.243741212	0.189768835	0.37995573	0.289057527	0.048922685	0.016905296	0.838562903	0.983896785	Bacteria.Firmicutes.Clostridia.Clostridiales.Ruminococcaceae.Ruminiclostridium_9	MMP20
145565	ENSG00000137675	rs2846707	0.420672593	0.190198501	0.787049946	0.877689704	0.296808825	-0.316817494	0.131516658	0.050907851	0.366253804	0.23931997	0.484834409	0.32948833	0.306820012	0.093083626	0.932494301	0.997695366	Bacteria.Firmicutes.Clostridia.Clostridiales.Ruminococcaceae.Ruminiclostridium_9	MMP27
145566	ENSG00000137693	rs1426395	0.327930405	0.331255867	0.692948347	0.852614537	0.239409556	-0.198067244	-0.164113853	0.062860233	0.242880275	0.202335301	0.413783179	0.337008226	0.264189962	0.137679752	0.924492178	0.997695366	Bacteria.Firmicutes.Clostridia.Clostridiales.Ruminococcaceae.Ruminiclostridium_9	YAP1
145567	ENSG00000137700	rs7110743	0.155159616	0.213784586	0.031110296	0.077461601	0.306156843	-0.308386637	-0.777341074	0.694408444	0.212867051	0.245624526	0.352779115	0.387069376	0.173361761	0.101527321	0.705281747	0.979986367	Bacteria.Firmicutes.Clostridia.Clostridiales.Ruminococcaceae.Ruminiclostridium_9	SLC37A4
145568	ENSG00000137714	rs10891121	0.009811708	0.000840248	0.041638904	0.014163407	-0.553503274	0.552743323	0.608511834	-0.638058745	0.208027343	0.157833893	0.292799706	0.253094189	0.034553378	0.002108493	0.705281747	0.757000359	Bacteria.Firmicutes.Clostridia.Clostridiales.Ruminococcaceae.Ruminiclostridium_9	FDX1
145569	ENSG00000137720	rs35581942	0.053001605	0.035641149	0.330899247	0.965992732	0.382432377	-0.421938929	-0.293211679	-0.014108579	0.194043928	0.196648661	0.299307521	0.329645154	0.09323454	0.029344458	0.884178107	0.997695366	Bacteria.Firmicutes.Clostridia.Clostridiales.Ruminococcaceae.Ruminiclostridium_9	C11orf1
145570	ENSG00000137760	rs60431822	0.016232814	0.010314397	0.131485427	0.201641627	-0.531345062	0.494795233	0.481124047	-0.404004849	0.215304312	0.187281609	0.314972202	0.313196328	0.047669882	0.012761649	0.838562903	0.979986367	Bacteria.Firmicutes.Clostridia.Clostridiales.Ruminococcaceae.Ruminiclostridium_9	ALKBH8
145571	ENSG00000137764	rs11635396	0.445334262	0.204129815	0.298419883	0.202367719	-0.133928143	0.41582963	0.286491351	-0.511712063	0.174410974	0.324166622	0.273312556	0.397341236	0.315654361	0.098006994	0.877973502	0.979986367	Bacteria.Firmicutes.Clostridia.Clostridiales.Ruminococcaceae.Ruminiclostridium_9	MAP2K5
145572	ENSG00000137804	rs4368143	0.040555742	0.002452756	0.291354458	0.910484819	-0.440253544	0.555930613	-0.349631592	0.028535676	0.210670704	0.176371682	0.328662237	0.252828405	0.079106709	0.004663466	0.877973502	0.997695366	Bacteria.Firmicutes.Clostridia.Clostridiales.Ruminococcaceae.Ruminiclostridium_9	NUSAP1
145573	ENSG00000137815	rs1942	0.9071202	0.549697419	0.579907773	0.810010076	0.02880175	-0.124559967	0.213258124	-0.071260909	0.245900887	0.207133354	0.383342656	0.295206477	0.459607886	0.197905177	0.912189818	0.997695366	Bacteria.Firmicutes.Clostridia.Clostridiales.Ruminococcaceae.Ruminiclostridium_9	RTF1
145574	ENSG00000137821	rs56119292	0.078259387	0.128357955	0.231765926	0.636198231	-0.417509574	0.311861095	0.398067522	-0.147843438	0.233364125	0.202476524	0.329770241	0.311082176	0.117295539	0.070644088	0.866244197	0.997695366	Bacteria.Firmicutes.Clostridia.Clostridiales.Ruminococcaceae.Ruminiclostridium_9	LRRC49
145575	ENSG00000137831	rs74021852	0.003623642	0.000241587	0.219365564	0.270984382	0.605609968	-0.865830034	-0.34790412	0.343042925	0.200617168	0.222807275	0.280526152	0.308979822	0.019313204	0.000909763	0.860570515	0.983896785	Bacteria.Firmicutes.Clostridia.Clostridiales.Ruminococcaceae.Ruminiclostridium_9	UACA
145576	ENSG00000137845	rs514049	0.010496302	0.034285709	0.167678834	0.880306334	-0.557761182	0.385325853	0.490010248	-0.046547679	0.211641232	0.178206786	0.351189971	0.30790713	0.036014492	0.028528482	0.84297445	0.997695366	Bacteria.Firmicutes.Clostridia.Clostridiales.Ruminococcaceae.Ruminiclostridium_9	ADAM10
145577	ENSG00000137876	rs9300	0.78788541	0.952540434	0.746350592	0.673235927	-0.051738377	-0.015771345	-0.091116185	0.196141326	0.191503024	0.263968702	0.28050157	0.463004041	0.426934738	0.293673335	0.931327361	0.997695366	Bacteria.Firmicutes.Clostridia.Clostridiales.Ruminococcaceae.Ruminiclostridium_9	RSL24D1
145578	ENSG00000137877	rs11070353	0.13514223	0.064293946	0.547245654	0.428048907	0.308102564	-0.373950471	0.171239036	-0.220619206	0.203644947	0.198682894	0.283011577	0.276629133	0.159374582	0.043595568	0.908027049	0.997695366	Bacteria.Firmicutes.Clostridia.Clostridiales.Ruminococcaceae.Ruminiclostridium_9	SPTBN5
145579	ENSG00000137944	rs12120164	0.027372879	5.88461897631445e-05	0.749112322	0.646032743	0.410230373	-0.710127752	0.087208579	0.118144737	0.181755492	0.165207111	0.271534384	0.256042091	0.065373992	0.000317299	0.931423992	0.997695366	Bacteria.Firmicutes.Clostridia.Clostridiales.Ruminococcaceae.Ruminiclostridium_9	KYAT3
145580	ENSG00000137976	rs12029581	0.048420579	0.055115446	0.758778511	0.931975249	-0.469373276	0.382435788	0.107676205	-0.026396107	0.233343073	0.195809752	0.349166033	0.308037284	0.088373954	0.039430602	0.931423992	0.997695366	Bacteria.Firmicutes.Clostridia.Clostridiales.Ruminococcaceae.Ruminiclostridium_9	DNASE2B
145581	ENSG00000138028	rs6749216	0.73233366	0.229363117	0.266144215	0.47190422	-0.090925224	0.253573708	-0.417225479	0.226584099	0.264705045	0.208975669	0.371979719	0.313132153	0.409140449	0.106668582	0.872265995	0.997695366	Bacteria.Firmicutes.Clostridia.Clostridiales.Ruminococcaceae.Ruminiclostridium_9	CGREF1
145582	ENSG00000138031	rs2384061	0.000983556	4.60453716238028e-06	0.441423183	0.075291084	-0.61493936	0.88702865	0.25845657	-0.504972619	0.178145027	0.177404038	0.333692812	0.279355928	0.008167978	4.30600962460867e-05	0.905728098	0.979986367	Bacteria.Firmicutes.Clostridia.Clostridiales.Ruminococcaceae.Ruminiclostridium_9	ADCY3
145583	ENSG00000138035	rs782641	0.150133014	0.118994323	0.537883983	0.71447991	0.315069875	-0.387502954	-0.204528276	0.117480219	0.216354794	0.245277404	0.330257621	0.319720856	0.169657463	0.066915367	0.90728621	0.997695366	Bacteria.Firmicutes.Clostridia.Clostridiales.Ruminococcaceae.Ruminiclostridium_9	PNPT1
145584	ENSG00000138036	rs7565517	0.868688398	0.915699135	0.313093002	0.196715888	0.065384738	-0.025309089	0.573252714	-0.458039502	0.393932965	0.238168864	0.563868727	0.351164466	0.449231157	0.285681834	0.879458811	0.979986367	Bacteria.Firmicutes.Clostridia.Clostridiales.Ruminococcaceae.Ruminiclostridium_9	DYNC2LI1
145585	ENSG00000138050	rs12620957	0.098772618	0.041886658	0.132885347	0.2647608	-0.361158775	0.362293199	-0.505122156	0.313067644	0.215638967	0.174544048	0.331903117	0.27830273	0.133501947	0.032756242	0.838562903	0.979986367	Bacteria.Firmicutes.Clostridia.Clostridiales.Ruminococcaceae.Ruminiclostridium_9	THUMPD2
145586	ENSG00000138061	rs2447751	0.695743659	0.439397449	0.815744787	0.634196836	0.069737102	-0.196256895	0.064860664	0.176225284	0.177533038	0.252261352	0.277219639	0.368609979	0.400110518	0.168859653	0.932494301	0.997695366	Bacteria.Firmicutes.Clostridia.Clostridiales.Ruminococcaceae.Ruminiclostridium_9	CYP1B1
145587	ENSG00000138074	rs2580759	0.269602741	0.193418638	0.59992214	0.857060516	0.211911036	-0.30235483	-0.148460113	0.073300758	0.190314051	0.230078469	0.281657299	0.405348255	0.235734105	0.094289485	0.914517658	0.997695366	Bacteria.Firmicutes.Clostridia.Clostridiales.Ruminococcaceae.Ruminiclostridium_9	SLC5A6
145588	ENSG00000138075	rs4245791	0.230224166	0.085080523	0.862335683	0.628599714	-0.465563037	0.429654071	-0.090822626	-0.164049455	0.384398458	0.245712522	0.521698798	0.337548466	0.21320517	0.053161115	0.932494301	0.997695366	Bacteria.Firmicutes.Clostridia.Clostridiales.Ruminococcaceae.Ruminiclostridium_9	ABCG5
145589	ENSG00000138085	rs11126918	0.852719279	0.089708841	0.504109703	0.138986828	-0.034708463	0.387803579	-0.185133156	-0.594110704	0.186213989	0.225121735	0.275589368	0.396615567	0.444917952	0.054981573	0.905728098	0.979986367	Bacteria.Firmicutes.Clostridia.Clostridiales.Ruminococcaceae.Ruminiclostridium_9	ATRAID
145590	ENSG00000138095	rs10201625	0.163182542	0.084237972	0.46167059	0.497430769	-0.263256235	0.429624445	0.244197218	-0.273123259	0.186650529	0.245015737	0.329778854	0.400257883	0.177911008	0.052870163	0.905728098	0.997695366	Bacteria.Firmicutes.Clostridia.Clostridiales.Ruminococcaceae.Ruminiclostridium_9	LRPPRC
145591	ENSG00000138111	rs3740409	0.229702504	0.003046938	0.842100924	0.731611263	-0.187256961	0.907922663	-0.046648666	-0.162400254	0.154436329	0.294935903	0.233237242	0.471461297	0.212832462	0.005401696	0.932494301	0.997695366	Bacteria.Firmicutes.Clostridia.Clostridiales.Ruminococcaceae.Ruminiclostridium_9	MFSD13A
145592	ENSG00000138115	rs61887989	0.000103368	8.26522762343906e-07	0.462467307	0.081922023	-0.769258585	1.017893407	0.225679457	-0.507606834	0.185974923	0.186706588	0.305316397	0.287269905	0.001864255	1.06611934964665e-05	0.905728098	0.979986367	Bacteria.Firmicutes.Clostridia.Clostridiales.Ruminococcaceae.Ruminiclostridium_9	CYP2C8
145593	ENSG00000138134	rs4145760	0.090438064	0.020229682	0.191360704	0.226605219	-0.296138793	0.727332989	0.324254119	-0.523665224	0.172308986	0.305535996	0.245588657	0.428983726	0.12615229	0.019844186	0.848508129	0.979986367	Bacteria.Firmicutes.Clostridia.Clostridiales.Ruminococcaceae.Ruminiclostridium_9	STAMBPL1
145594	ENSG00000138138	rs10788567	0.012536073	0.070161491	0.055961826	0.589962761	-0.577616185	0.431450642	0.643430135	-0.201491098	0.22492761	0.2343357	0.3306166	0.37204637	0.040256923	0.046291131	0.73224267	0.997695366	Bacteria.Firmicutes.Clostridia.Clostridiales.Ruminococcaceae.Ruminiclostridium_9	ATAD1
145595	ENSG00000138182	rs2900752	0.337051074	0.42400913	0.368693439	0.525684445	-0.39274687	0.196548436	0.516957308	-0.230116878	0.406084423	0.24429438	0.57108643	0.360658039	0.268352958	0.165216334	0.902639618	0.997695366	Bacteria.Firmicutes.Clostridia.Clostridiales.Ruminococcaceae.Ruminiclostridium_9	KIF20B
145596	ENSG00000138185	rs2051052	0.452909246	0.853512548	0.300813108	0.624064146	-0.165304416	0.037284728	0.385969843	-0.139676332	0.218913762	0.201131916	0.370058228	0.283638492	0.318494795	0.272337723	0.877973502	0.997695366	Bacteria.Firmicutes.Clostridia.Clostridiales.Ruminococcaceae.Ruminiclostridium_9	ENTPD1
145597	ENSG00000138193	rs12772469	0.31661153	0.289723321	0.845610153	0.511027971	0.212643839	-0.251094481	0.05995665	-0.264261	0.210701252	0.235231296	0.306681128	0.399865211	0.258837946	0.125726028	0.932494301	0.997695366	Bacteria.Firmicutes.Clostridia.Clostridiales.Ruminococcaceae.Ruminiclostridium_9	PLCE1
145598	ENSG00000138207	rs10882275	0.039544124	0.002033001	0.923620693	0.851211041	0.328343219	-0.774384866	0.022529943	-0.066650962	0.156296454	0.240869013	0.234085104	0.353920412	0.077957401	0.004103298	0.933009861	0.997695366	Bacteria.Firmicutes.Clostridia.Clostridiales.Ruminococcaceae.Ruminiclostridium_9	RBP4
145599	ENSG00000138286	rs16915029	0.758859969	0.025832029	0.780666004	0.127232421	-0.05596244	0.638150425	0.070947894	-0.876426832	0.181535002	0.279764227	0.253740461	0.567313691	0.418033421	0.023477796	0.932494301	0.979986367	Bacteria.Firmicutes.Clostridia.Clostridiales.Ruminococcaceae.Ruminiclostridium_9	FAM149B1
145600	ENSG00000138303	rs7073342	0.920734221	0.994148652	0.571090219	0.455801094	-0.028411137	0.001756406	0.228285891	-0.258634628	0.28440665	0.238580347	0.400968426	0.344723364	0.461990159	0.302729334	0.912189818	0.997695366	Bacteria.Firmicutes.Clostridia.Clostridiales.Ruminococcaceae.Ruminiclostridium_9	ASCC1
145601	ENSG00000138326	rs12572510	0.614577168	0.14449559	0.730557291	0.38727056	0.084280711	-0.502358425	-0.0913127	0.370115667	0.166566753	0.340113123	0.264008634	0.425211773	0.374413835	0.076306123	0.928559128	0.997695366	Bacteria.Firmicutes.Clostridia.Clostridiales.Ruminococcaceae.Ruminiclostridium_9	RPS24
145602	ENSG00000138346	rs7478105	0.504609383	0.389791434	0.979049793	0.593517391	0.112666623	-0.298754325	0.006577885	-0.278668727	0.167913017	0.345066775	0.249526502	0.51952248	0.335555904	0.154779153	0.939659354	0.997695366	Bacteria.Firmicutes.Clostridia.Clostridiales.Ruminococcaceae.Ruminiclostridium_9	DNA2
145603	ENSG00000138363	rs11682496	0.460910984	0.481837077	0.069462665	0.041816698	0.13063657	-0.186184987	-0.475749976	0.814055286	0.176119554	0.26319045	0.257734594	0.392053716	0.319963138	0.179879428	0.760327635	0.960380851	Bacteria.Firmicutes.Clostridia.Clostridiales.Ruminococcaceae.Ruminiclostridium_9	ATIC
145604	ENSG00000138375	rs8179823	0.102979791	0.011753597	0.408037351	0.301964016	-0.283338932	0.583695161	0.206994619	-0.344834686	0.171320757	0.2251391	0.248568729	0.331413496	0.136867938	0.013753792	0.902639618	0.98776224	Bacteria.Firmicutes.Clostridia.Clostridiales.Ruminococcaceae.Ruminiclostridium_9	SMARCAL1
145605	ENSG00000138381	rs4667297	0.000436452	0.000217815	0.92008459	0.960872722	-1.109442739	0.743188809	0.0485416	0.015069042	0.299321748	0.189734786	0.481957022	0.305983179	0.004890176	0.00084872	0.933009861	0.997695366	Bacteria.Firmicutes.Clostridia.Clostridiales.Ruminococcaceae.Ruminiclostridium_9	ASNSD1
145606	ENSG00000138386	rs4853709	0.617340039	0.328670701	0.82741179	0.918102509	0.086740056	-0.20478501	0.058549237	-0.037688587	0.172777251	0.208074349	0.267467027	0.36511233	0.374546066	0.136909524	0.932494301	0.997695366	Bacteria.Firmicutes.Clostridia.Clostridiales.Ruminococcaceae.Ruminiclostridium_9	NAB1
145607	ENSG00000138398	rs12464093	0.308390871	0.003501061	0.851032541	0.126225616	0.180612242	-0.64313134	-0.050986374	0.494425232	0.175923901	0.212210388	0.270412215	0.319179974	0.255148643	0.005989163	0.932494301	0.979986367	Bacteria.Firmicutes.Clostridia.Clostridiales.Ruminococcaceae.Ruminiclostridium_9	PPIG
145608	ENSG00000138468	rs9681493	0.207452319	0.01929077	0.665811649	0.557620508	0.228825913	-0.486745287	0.11976344	0.161598879	0.179713235	0.202848737	0.276028364	0.274164346	0.202737272	0.019225668	0.919336565	0.997695366	Bacteria.Firmicutes.Clostridia.Clostridiales.Ruminococcaceae.Ruminiclostridium_9	SENP7
145609	ENSG00000138594	rs2593199	0.168928377	0.010780531	0.541629679	0.0355067	0.386162452	-0.669672005	-0.230325789	0.765001709	0.277588236	0.255080288	0.37537595	0.356267206	0.18053491	0.013036543	0.908027049	0.956777252	Bacteria.Firmicutes.Clostridia.Clostridiales.Ruminococcaceae.Ruminiclostridium_9	TMOD3
145610	ENSG00000138600	rs12910301	0.998758745	0.135209558	0.496501618	0.33461516	-0.000264074	-0.371692458	0.165275099	0.481830497	0.169096444	0.245718727	0.241683801	0.495670416	0.482875466	0.073123637	0.905728098	0.997695366	Bacteria.Firmicutes.Clostridia.Clostridiales.Ruminococcaceae.Ruminiclostridium_9	SPPL2A
145611	ENSG00000138606	rs12905053	0.058053151	0.000362361	0.829328924	0.962170151	-0.360004052	0.765408862	-0.057882884	0.017570382	0.186592167	0.20337854	0.267441548	0.369019879	0.098248786	0.001185545	0.932494301	0.997695366	Bacteria.Firmicutes.Clostridia.Clostridiales.Ruminococcaceae.Ruminiclostridium_9	SHF
145612	ENSG00000138613	rs76855300	0.454036708	0.86470771	0.900166602	0.260905811	-0.117292262	0.047497861	0.028340757	0.499243161	0.155720908	0.277667278	0.225030273	0.440199572	0.318785427	0.274427314	0.933009861	0.979986367	Bacteria.Firmicutes.Clostridia.Clostridiales.Ruminococcaceae.Ruminiclostridium_9	APH1B
145613	ENSG00000138621	rs113165365	0.162146731	0.003299563	0.607855602	0.234926581	-0.22277436	0.993723472	0.118817428	-0.543964674	0.157553961	0.325698223	0.230427262	0.453726834	0.177612876	0.005731841	0.914517658	0.979986367	Bacteria.Firmicutes.Clostridia.Clostridiales.Ruminococcaceae.Ruminiclostridium_9	PPCDC
145614	ENSG00000138622	rs7172796	0.779436264	0.128584669	0.15872611	0.37629742	-0.050340132	0.463269032	-0.365924109	0.437122452	0.179007319	0.300960263	0.256654182	0.490682347	0.424158555	0.070720799	0.838562903	0.997695366	Bacteria.Firmicutes.Clostridia.Clostridiales.Ruminococcaceae.Ruminiclostridium_9	HCN4
145615	ENSG00000138688	rs6851362	0.14590819	0.045786061	0.528536579	0.277902439	0.271914443	-0.562506006	-0.171808599	0.405515578	0.184753287	0.276222792	0.271143697	0.370602183	0.166783274	0.034787486	0.905728098	0.983896785	Bacteria.Firmicutes.Clostridia.Clostridiales.Ruminococcaceae.Ruminiclostridium_9	BLTP1
145616	ENSG00000138741	rs9993043	0.011469067	0.000846433	0.673088155	0.194998812	-0.467616955	0.844427978	-0.114266264	0.551867673	0.179720751	0.241283715	0.269603166	0.421456711	0.038133587	0.002108493	0.922203493	0.979986367	Bacteria.Firmicutes.Clostridia.Clostridiales.Ruminococcaceae.Ruminiclostridium_9	TRPC3
145617	ENSG00000138750	rs3806728	0.27300572	0.432364593	0.973190085	0.644029873	-0.180295597	0.23948127	0.008402144	0.18152389	0.163085383	0.30311714	0.249046696	0.391016472	0.236968875	0.16721332	0.939041538	0.997695366	Bacteria.Firmicutes.Clostridia.Clostridiales.Ruminococcaceae.Ruminiclostridium_9	NUP54
145618	ENSG00000138758	rs10000606	0.585197527	0.367548069	0.308782007	0.106121222	-0.122322191	0.19728021	0.390133366	-0.549989987	0.222994216	0.217413037	0.380316098	0.335639029	0.363554539	0.147783649	0.879458811	0.979986367	Bacteria.Firmicutes.Clostridia.Clostridiales.Ruminococcaceae.Ruminiclostridium_9	SEPTIN11
145619	ENSG00000138759	rs4975141	0.545001077	0.429832901	0.525488842	0.365125743	0.164159725	-0.158632596	-0.275306877	0.274723439	0.269794194	0.199679596	0.431279086	0.301223564	0.350121906	0.166617781	0.905728098	0.997695366	Bacteria.Firmicutes.Clostridia.Clostridiales.Ruminococcaceae.Ruminiclostridium_9	FRAS1
145620	ENSG00000138767	rs6829203	0.034858511	0.106427753	0.936988548	0.597236032	-0.749517785	0.344168764	0.050431213	0.199068682	0.347778268	0.210221712	0.635458217	0.374901575	0.074189389	0.062043233	0.936109189	0.997695366	Bacteria.Firmicutes.Clostridia.Clostridiales.Ruminococcaceae.Ruminiclostridium_9	CNOT6L
145621	ENSG00000138780	rs2544412	0.349419456	0.123049094	0.463605089	0.859589643	0.254655368	-0.313283709	0.359524025	-0.056219758	0.270187313	0.200514041	0.487635494	0.316553182	0.274353482	0.068427003	0.905728098	0.997695366	Bacteria.Firmicutes.Clostridia.Clostridiales.Ruminococcaceae.Ruminiclostridium_9	GSTCD
145622	ENSG00000138785	rs11933386	0.189456398	0.01189336	0.537994141	0.348235198	0.293736668	-0.516539029	-0.18735194	0.295775482	0.221508573	0.199582395	0.302604732	0.313040057	0.193717845	0.013873938	0.90728621	0.997695366	Bacteria.Firmicutes.Clostridia.Clostridiales.Ruminococcaceae.Ruminiclostridium_9	INTS12
145623	ENSG00000138794	rs767598	0.725895354	0.314212037	0.662831629	0.829546533	-0.126262767	0.241766596	-0.238014165	-0.078772742	0.358589707	0.23836385	0.543399655	0.364432938	0.408339081	0.13280932	0.919336565	0.997695366	Bacteria.Firmicutes.Clostridia.Clostridiales.Ruminococcaceae.Ruminiclostridium_9	CASP6
145624	ENSG00000138796	rs13116685	0.435111264	0.253622888	0.915812288	0.656980033	-0.437572582	0.358230324	-0.082595429	-0.192659021	0.557180512	0.31101828	0.77830539	0.431836998	0.311603163	0.11448737	0.933009861	0.997695366	Bacteria.Firmicutes.Clostridia.Clostridiales.Ruminococcaceae.Ruminiclostridium_9	HADH
145625	ENSG00000138798	rs1860129	0.101579897	0.093297744	0.126122489	0.156679171	-0.426369723	0.370336714	0.625688497	-0.513828084	0.256732825	0.217428825	0.403806059	0.35859352	0.136264763	0.056552909	0.838562903	0.979986367	Bacteria.Firmicutes.Clostridia.Clostridiales.Ruminococcaceae.Ruminiclostridium_9	EGF
145626	ENSG00000138801	rs2189154	0.008754219	0.009036525	0.092416494	0.088311535	-1.242966151	0.720851941	1.360080835	-0.779182482	0.459815191	0.267834243	0.796320209	0.450300899	0.03249213	0.011536733	0.792978681	0.979986367	Bacteria.Firmicutes.Clostridia.Clostridiales.Ruminococcaceae.Ruminiclostridium_9	PAPSS1
145627	ENSG00000138829	rs13181957	0.218193728	0.103489411	0.647669302	0.869480466	-0.192272962	0.425233507	0.108187209	-0.066868504	0.15463728	0.257505519	0.235632897	0.405340142	0.207664989	0.060708738	0.91720635	0.997695366	Bacteria.Firmicutes.Clostridia.Clostridiales.Ruminococcaceae.Ruminiclostridium_9	FBN2
145628	ENSG00000138834	rs11642590	0.684297954	0.636145756	0.512483821	0.395344327	-0.067131288	0.081042437	0.168229895	-0.220588565	0.164362875	0.170497463	0.255438615	0.257807674	0.396523975	0.21938622	0.905728098	0.997695366	Bacteria.Firmicutes.Clostridia.Clostridiales.Ruminococcaceae.Ruminiclostridium_9	MAPK8IP3
145629	ENSG00000138835	rs1051013	0.147304022	0.149327909	0.252120696	0.185000691	0.554732863	-0.330461691	-0.681069834	0.478587129	0.378241762	0.226468782	0.58942205	0.357228459	0.167765924	0.077905987	0.870513576	0.979986367	Bacteria.Firmicutes.Clostridia.Clostridiales.Ruminococcaceae.Ruminiclostridium_9	RGS3
145630	ENSG00000138867	rs2006094	0.721201182	0.814245532	0.261733545	0.098295414	0.087572635	-0.050264204	0.399353615	-0.556501209	0.244339431	0.213066645	0.352741258	0.331792597	0.407797142	0.263100008	0.871365353	0.979986367	Bacteria.Firmicutes.Clostridia.Clostridiales.Ruminococcaceae.Ruminiclostridium_9	GUCD1
145631	ENSG00000139044	rs7137405	0.225635661	0.151174732	0.742447796	0.585933921	0.378469507	-0.341605258	0.140975721	-0.183606503	0.309385966	0.23518531	0.427176138	0.33537546	0.21084879	0.078759648	0.931327361	0.997695366	Bacteria.Firmicutes.Clostridia.Clostridiales.Ruminococcaceae.Ruminiclostridium_9	B4GALNT3
145632	ENSG00000139117	rs10444553	0.760139165	0.620010901	0.494131751	0.878338748	-0.08362338	-0.113966437	0.275567577	0.051468318	0.272757492	0.228747394	0.4007493	0.334907324	0.418375377	0.215610854	0.905728098	0.997695366	Bacteria.Firmicutes.Clostridia.Clostridiales.Ruminococcaceae.Ruminiclostridium_9	CPNE8
145633	ENSG00000139154	rs10431210	0.164753773	0.639361752	0.062410427	0.246323974	-0.246786254	0.161174564	0.484857878	-0.636676282	0.17563643	0.342343978	0.255730427	0.544226967	0.178714336	0.220292217	0.732568917	0.979986367	Bacteria.Firmicutes.Clostridia.Clostridiales.Ruminococcaceae.Ruminiclostridium_9	AEBP2
145634	ENSG00000139160	rs4931536	0.586372329	0.080336691	0.695434339	0.015984306	0.091226731	-0.465016323	-0.098255831	1.159784966	0.166830264	0.261765626	0.249866797	0.468802922	0.364021413	0.050849363	0.925121158	0.757000359	Bacteria.Firmicutes.Clostridia.Clostridiales.Ruminococcaceae.Ruminiclostridium_9	ETFBKMT
145635	ENSG00000139178	rs12370543	0.950226478	0.131576959	0.257724271	0.22512733	0.009522918	-0.37579205	0.256746469	-0.479537519	0.15196827	0.246075048	0.224860318	0.391571401	0.47050601	0.071827849	0.870522859	0.979986367	Bacteria.Firmicutes.Clostridia.Clostridiales.Ruminococcaceae.Ruminiclostridium_9	C1RL
145636	ENSG00000139180	rs10849118	0.720074892	0.696938948	0.897215366	0.872397727	0.1399236	-0.089799272	-0.069140116	0.051601127	0.388764671	0.229556308	0.533134872	0.320009707	0.407762751	0.234541186	0.933009861	0.997695366	Bacteria.Firmicutes.Clostridia.Clostridiales.Ruminococcaceae.Ruminiclostridium_9	NDUFA9
145637	ENSG00000139190	rs2240867	0.076344967	0.039099248	0.235591017	0.157188708	0.674069374	-0.494505973	-0.659273391	0.471668066	0.374279202	0.234843012	0.550696552	0.329581595	0.11595485	0.031340839	0.866244197	0.979986367	Bacteria.Firmicutes.Clostridia.Clostridiales.Ruminococcaceae.Ruminiclostridium_9	VAMP1
145638	ENSG00000139192	rs2534711	0.000314081	9.40120938386548e-08	0.215934657	0.831212248	-0.495437729	1.085608314	-0.259147754	0.05764915	0.130141139	0.180709673	0.207388265	0.269380934	0.004028773	1.81897190691917e-06	0.857628059	0.997695366	Bacteria.Firmicutes.Clostridia.Clostridiales.Ruminococcaceae.Ruminiclostridium_9	TAPBPL
145639	ENSG00000139193	rs3759333	0.720426679	0.967508259	0.989054197	0.8590965	-0.067542779	-0.009990139	0.003948281	0.071611562	0.187908058	0.244312363	0.286692477	0.401792483	0.407775118	0.29721811	0.94054238	0.997695366	Bacteria.Firmicutes.Clostridia.Clostridiales.Ruminococcaceae.Ruminiclostridium_9	CD27
145640	ENSG00000139197	rs7969751	0.147972321	0.020211317	0.294947482	0.227355033	0.268912662	-0.51874985	0.280730599	-0.372412296	0.183664489	0.217881603	0.265882284	0.305576471	0.167959903	0.019843517	0.877973502	0.979986367	Bacteria.Firmicutes.Clostridia.Clostridiales.Ruminococcaceae.Ruminiclostridium_9	PEX5
145641	ENSG00000139219	rs11168337	0.74566336	0.782716634	0.3255924	0.940279321	0.066170149	0.055527116	-0.296088147	0.021338402	0.203134573	0.200513372	0.298921515	0.28372093	0.413595381	0.255487085	0.884178107	0.997695366	Bacteria.Firmicutes.Clostridia.Clostridiales.Ruminococcaceae.Ruminiclostridium_9	COL2A1
145642	ENSG00000139344	rs7976358	0.007280651	1.46859657325844e-05	0.347126664	0.055715831	-0.465644833	1.070024456	0.23982348	-0.648162379	0.168045305	0.228335066	0.253235171	0.33270461	0.029212188	0.000104972	0.891713077	0.979986367	Bacteria.Firmicutes.Clostridia.Clostridiales.Ruminococcaceae.Ruminiclostridium_9	AMDHD1
145643	ENSG00000139405	rs2384207	0.03851562	0.458652327	0.049536551	0.730167121	0.340927393	-0.185442261	-0.521979096	-0.139405084	0.1614079	0.24874628	0.260817943	0.402449176	0.07712475	0.173708956	0.72502104	0.997695366	Bacteria.Firmicutes.Clostridia.Clostridiales.Ruminococcaceae.Ruminiclostridium_9	RITA1
145644	ENSG00000139428	rs61940468	0.004930259	0.00274103	0.020924442	0.52215443	0.442668618	-0.643947494	-0.509712422	0.245645293	0.152068144	0.206762291	0.215347268	0.381724659	0.023474281	0.005034344	0.705281747	0.997695366	Bacteria.Firmicutes.Clostridia.Clostridiales.Ruminococcaceae.Ruminiclostridium_9	MMAB
145645	ENSG00000139433	rs2193535	0.223636219	0.407520275	0.368090174	0.635190757	0.327866394	-0.19203907	-0.418723809	0.174951212	0.266852832	0.230353892	0.461981207	0.367022546	0.209935305	0.160229762	0.902639618	0.997695366	Bacteria.Firmicutes.Clostridia.Clostridiales.Ruminococcaceae.Ruminiclostridium_9	GLTP
145646	ENSG00000139531	rs773125	0.024211017	0.043471626	0.119485928	0.584367788	0.604110237	-0.477045588	-0.560670334	0.189270811	0.261783812	0.231649513	0.355368637	0.344278699	0.060884753	0.033482401	0.831355124	0.997695366	Bacteria.Firmicutes.Clostridia.Clostridiales.Ruminococcaceae.Ruminiclostridium_9	SUOX
145647	ENSG00000139546	rs7975351	0.017706105	0.005479642	0.108403084	0.078233099	0.51417791	-0.567251885	-0.536007105	0.542970311	0.211279631	0.197411176	0.329280918	0.303462135	0.049463245	0.008197734	0.810349884	0.979986367	Bacteria.Firmicutes.Clostridia.Clostridiales.Ruminococcaceae.Ruminiclostridium_9	TARBP2
145648	ENSG00000139597	rs59214163	0.089967587	0.173207293	0.852222426	0.092437816	-0.226053191	0.279359209	0.037097532	0.535303205	0.131333062	0.202861351	0.198354443	0.313438183	0.125985249	0.086622401	0.932494301	0.979986367	Bacteria.Firmicutes.Clostridia.Clostridiales.Ruminococcaceae.Ruminiclostridium_9	N4BP2L1
145649	ENSG00000139620	rs10783277	0.080972001	0.069542607	0.005143802	0.005489298	0.523755428	-0.360342551	-1.37358761	0.925521699	0.2954643	0.195270746	0.474311628	0.322164234	0.119302	0.046123272	0.666928112	0.714590905	Bacteria.Firmicutes.Clostridia.Clostridiales.Ruminococcaceae.Ruminiclostridium_9	KANSL2
145650	ENSG00000139668	rs9535756	0.563066108	0.546856648	0.701675185	0.639771917	-0.089974753	-0.182748084	0.088026051	0.194465694	0.154788881	0.301739077	0.228784845	0.413563376	0.35511856	0.197262142	0.925121158	0.997695366	Bacteria.Firmicutes.Clostridia.Clostridiales.Ruminococcaceae.Ruminiclostridium_9	WDFY2
145651	ENSG00000139675	rs78872760	0.440922348	0.459030923	0.718589903	0.728955635	-0.122416035	0.187252545	-0.08479657	0.147375795	0.157877137	0.251387212	0.234300049	0.423478932	0.313772807	0.17379369	0.926480607	0.997695366	Bacteria.Firmicutes.Clostridia.Clostridiales.Ruminococcaceae.Ruminiclostridium_9	HNRNPA1L2
145652	ENSG00000139687	rs12877288	0.486969539	0.018610238	0.856643464	0.151706056	0.140014324	-0.582330204	-0.055680918	0.564539399	0.200271442	0.241243573	0.307005959	0.389182235	0.330027257	0.018766498	0.932494301	0.979986367	Bacteria.Firmicutes.Clostridia.Clostridiales.Ruminococcaceae.Ruminiclostridium_9	RB1
145653	ENSG00000139719	rs2277333	0.05090994	0.109911698	0.392903999	0.911875443	-0.374456126	0.376182697	0.235275915	-0.037664853	0.188260625	0.232103287	0.273549929	0.339002303	0.090992061	0.063447997	0.902639618	0.997695366	Bacteria.Firmicutes.Clostridia.Clostridiales.Ruminococcaceae.Ruminiclostridium_9	VPS33A
145654	ENSG00000139793	rs9284176	0.730552329	0.944038483	0.146728229	0.273315624	-0.121146574	0.021382038	0.679274813	-0.429867323	0.350259362	0.30343423	0.462490124	0.38908776	0.408897542	0.292183596	0.838562903	0.983896785	Bacteria.Firmicutes.Clostridia.Clostridiales.Ruminococcaceae.Ruminiclostridium_9	MBNL2
145655	ENSG00000139835	rs11164132	0.022713791	0.060605525	0.802635846	0.13386419	0.504123793	-0.390666747	-0.08040751	-0.507765126	0.216017457	0.204585101	0.320398327	0.334496757	0.058184955	0.041956521	0.932494301	0.979986367	Bacteria.Firmicutes.Clostridia.Clostridiales.Ruminococcaceae.Ruminiclostridium_9	GRTP1
145656	ENSG00000139865	rs12147245	0.03955776	0.002819258	0.491643934	0.624832118	-0.490834905	0.666954018	0.21967879	-0.164098863	0.233661686	0.214809171	0.317632924	0.333973701	0.077957401	0.005135992	0.905728098	0.997695366	Bacteria.Firmicutes.Clostridia.Clostridiales.Ruminococcaceae.Ruminiclostridium_9	TTC6
145657	ENSG00000139874	rs2228497	0.632899991	0.616454583	0.865041708	0.111714483	0.098128567	0.122086963	0.053387729	-0.560733372	0.204471395	0.242572848	0.312878867	0.347757514	0.37933109	0.214973687	0.932494301	0.979986367	Bacteria.Firmicutes.Clostridia.Clostridiales.Ruminococcaceae.Ruminiclostridium_9	SSTR1
145658	ENSG00000139899	rs4344657	0.005614007	0.008668862	0.056696172	0.065525288	-0.961282198	0.643173994	0.95890705	-0.625659119	0.335548967	0.23761282	0.494231848	0.33398894	0.025495386	0.011233483	0.73224267	0.979986367	Bacteria.Firmicutes.Clostridia.Clostridiales.Ruminococcaceae.Ruminiclostridium_9	CBLN3
145659	ENSG00000139914	rs35809913	0.902992074	0.08850656	0.186227607	0.801578702	0.019364047	0.637626861	-0.327499004	-0.12480148	0.15825575	0.368724739	0.245145023	0.494587356	0.458859273	0.054490645	0.848508129	0.997695366	Bacteria.Firmicutes.Clostridia.Clostridiales.Ruminococcaceae.Ruminiclostridium_9	FITM1
145660	ENSG00000139921	rs4261445	2.34170054000764e-05	6.82799763823175e-05	0.017745212	0.203361583	-1.243977555	0.791103362	0.969299228	-0.374207804	0.272951998	0.185882699	0.39843548	0.291218249	0.000597293	0.000352354	0.705281747	0.979986367	Bacteria.Firmicutes.Clostridia.Clostridiales.Ruminococcaceae.Ruminiclostridium_9	TMX1
145661	ENSG00000139946	rs1152466	0.923720132	0.890863545	0.912862337	0.490275687	-0.016564497	-0.035495286	0.027297646	0.357223765	0.172329446	0.257678341	0.248486536	0.514875203	0.462429565	0.280202635	0.933009861	0.997695366	Bacteria.Firmicutes.Clostridia.Clostridiales.Ruminococcaceae.Ruminiclostridium_9	PELI2
145662	ENSG00000140043	rs4903150	1.53912098574111e-06	1.62417756016964e-06	0.165548782	0.245213456	0.860939141	-1.002099421	-0.43570564	0.345467307	0.162753467	0.189944674	0.31068189	0.294602382	8.58769545304744e-05	2.0029143285077e-05	0.84297445	0.979986367	Bacteria.Firmicutes.Clostridia.Clostridiales.Ruminococcaceae.Ruminiclostridium_9	PTGR2
145663	ENSG00000140104	rs12885406	0.530136448	0.080338551	0.743816457	0.266106919	-0.110637146	0.46800934	0.083711195	-0.402207125	0.175286318	0.263452105	0.255062658	0.358561781	0.344298027	0.050849363	0.931327361	0.980058783	Bacteria.Firmicutes.Clostridia.Clostridiales.Ruminococcaceae.Ruminiclostridium_9	CLBA1
145664	ENSG00000140107	rs3736951	0.00042202	0.000447041	0.024339643	0.11627166	0.826932427	-0.775749104	-0.80230306	0.502064715	0.222482022	0.209710084	0.347995588	0.315398073	0.004799401	0.001355863	0.705281747	0.979986367	Bacteria.Firmicutes.Clostridia.Clostridiales.Ruminococcaceae.Ruminiclostridium_9	SLC25A47
145665	ENSG00000140284	rs12909764	0.000438218	0.000150052	0.048119928	0.18576285	0.706994454	-0.763567928	-0.572841472	0.426375279	0.190807248	0.189592083	0.284387615	0.318816094	0.004890176	0.000638019	0.718861956	0.979986367	Bacteria.Firmicutes.Clostridia.Clostridiales.Ruminococcaceae.Ruminiclostridium_9	SLC27A2
145666	ENSG00000140297	rs4775183	0.361472409	0.138601503	0.001885909	0.002322082	0.175010638	-0.241825823	0.980000674	-0.830233479	0.19042757	0.161277593	0.30247535	0.261864488	0.279878607	0.074313715	0.587287864	0.714590905	Bacteria.Firmicutes.Clostridia.Clostridiales.Ruminococcaceae.Ruminiclostridium_9	GCNT3
145667	ENSG00000140299	rs9920434	0.200476892	0.481394268	0.323776473	0.742819356	-0.291204096	0.125808106	0.320159936	-0.08617404	0.225159589	0.177661644	0.322003696	0.261510829	0.199191176	0.179834137	0.884178107	0.997695366	Bacteria.Firmicutes.Clostridia.Clostridiales.Ruminococcaceae.Ruminiclostridium_9	BNIP2
145668	ENSG00000140320	rs603104	0.156666405	0.104794379	0.589739236	0.592738028	-0.413485999	0.354861262	0.233103978	-0.169988295	0.288557139	0.215718961	0.43015929	0.316240391	0.174391521	0.061345984	0.913959029	0.997695366	Bacteria.Firmicutes.Clostridia.Clostridiales.Ruminococcaceae.Ruminiclostridium_9	BAHD1
145669	ENSG00000140323	rs62018001	0.13466578	0.018822622	0.514992688	0.228194393	-0.295870725	0.683748041	0.198051313	-0.542284096	0.195317312	0.283789476	0.302522602	0.44577487	0.159123981	0.018910247	0.905728098	0.979986367	Bacteria.Firmicutes.Clostridia.Clostridiales.Ruminococcaceae.Ruminiclostridium_9	DISP2
145670	ENSG00000140326	rs4265781	0.407405312	0.534609958	0.415756039	0.659630862	0.141198728	-0.12315215	-0.215404267	0.129303588	0.169328366	0.197261577	0.262995772	0.292243087	0.30078424	0.193999976	0.90276953	0.997695366	Bacteria.Firmicutes.Clostridia.Clostridiales.Ruminococcaceae.Ruminiclostridium_9	CDAN1
145671	ENSG00000140367	rs2655132	0.806852588	0.134126501	0.956704126	0.08129628	0.049131669	-0.400522143	-0.01509154	0.654939403	0.200139347	0.264030152	0.276909943	0.369872269	0.432321344	0.072748554	0.936378445	0.979986367	Bacteria.Firmicutes.Clostridia.Clostridiales.Ruminococcaceae.Ruminiclostridium_9	UBE2Q2
145672	ENSG00000140374	rs57311619	0.115868275	0.122032607	0.15734948	0.609634244	0.235390431	-0.366673708	-0.298117816	0.242681764	0.147706157	0.23403693	0.208394015	0.472989327	0.146028251	0.068199697	0.838562903	0.997695366	Bacteria.Firmicutes.Clostridia.Clostridiales.Ruminococcaceae.Ruminiclostridium_9	ETFA
145673	ENSG00000140386	rs907594	0.226026413	0.752789682	0.010649026	0.129474975	0.255391293	-0.064417546	-0.902632935	0.522192131	0.208951568	0.203660796	0.343210723	0.340043658	0.21084879	0.248027179	0.705281747	0.979986367	Bacteria.Firmicutes.Clostridia.Clostridiales.Ruminococcaceae.Ruminiclostridium_9	SCAPER
145674	ENSG00000140396	rs76929997	0.615941592	0.452886711	0.383197552	0.476689464	-0.089758029	-0.21235897	0.235773833	0.319675072	0.17807926	0.281214341	0.268546416	0.44660947	0.374413835	0.172222793	0.902639618	0.997695366	Bacteria.Firmicutes.Clostridia.Clostridiales.Ruminococcaceae.Ruminiclostridium_9	NCOA2
145675	ENSG00000140400	rs4886696	0.476492796	0.864415273	0.310432905	0.765181142	0.203414284	-0.032379938	-0.489123162	0.090198432	0.28405739	0.188877218	0.478457794	0.300723033	0.326229843	0.274427314	0.879458811	0.997695366	Bacteria.Firmicutes.Clostridia.Clostridiales.Ruminococcaceae.Ruminiclostridium_9	MAN2C1
145676	ENSG00000140403	rs3813575	0.300013702	0.077250224	0.447082993	0.828708607	0.173712245	-0.37562344	0.201800503	-0.062214947	0.166273428	0.209222809	0.263816452	0.286399687	0.25078046	0.049443441	0.905728098	0.997695366	Bacteria.Firmicutes.Clostridia.Clostridiales.Ruminococcaceae.Ruminiclostridium_9	DNAJA4
145677	ENSG00000140455	rs62011285	0.00939894	0.001166288	0.460421946	0.893131213	-0.505357504	0.551647658	0.207624464	-0.038017698	0.188793313	0.16238498	0.279605478	0.28188344	0.033429435	0.002638726	0.905728098	0.997695366	Bacteria.Firmicutes.Clostridia.Clostridiales.Ruminococcaceae.Ruminiclostridium_9	USP3
145678	ENSG00000140471	rs3084796	0.708625111	0.373351052	0.010302069	0.086516034	-0.077249318	-0.156339165	0.800268113	-0.471720286	0.205808201	0.174409262	0.302852565	0.27103677	0.404486142	0.149473616	0.705281747	0.979986367	Bacteria.Firmicutes.Clostridia.Clostridiales.Ruminococcaceae.Ruminiclostridium_9	LINS1
145679	ENSG00000140479	rs56654128	0.488150645	0.194758793	0.988269676	0.718707406	-0.177065499	0.306782982	-0.005150073	-0.126845746	0.253958829	0.234160016	0.348945123	0.350638517	0.330269395	0.094737024	0.94054238	0.997695366	Bacteria.Firmicutes.Clostridia.Clostridiales.Ruminococcaceae.Ruminiclostridium_9	PCSK6
145680	ENSG00000140497	rs11857695	0.743277695	0.484622143	0.559517086	0.832598695	-0.100886341	0.181313232	-0.253715128	0.072086226	0.306725083	0.257946774	0.432532358	0.339675227	0.413121823	0.180798857	0.911947044	0.997695366	Bacteria.Firmicutes.Clostridia.Clostridiales.Ruminococcaceae.Ruminiclostridium_9	SCAMP2
145681	ENSG00000140521	rs176640	0.628150163	0.469617908	0.911749467	0.933226573	0.108658224	-0.145655696	-0.038475653	0.029187892	0.223282427	0.200252846	0.34580349	0.347015702	0.378134396	0.176551159	0.933009861	0.997695366	Bacteria.Firmicutes.Clostridia.Clostridiales.Ruminococcaceae.Ruminiclostridium_9	POLG
145682	ENSG00000140575	rs3743409	0.920730773	0.215148288	0.227840631	0.817741884	0.024213034	-0.22353237	0.487261182	-0.070321575	0.242371402	0.178576437	0.400236293	0.303914723	0.461990159	0.102045396	0.866244197	0.997695366	Bacteria.Firmicutes.Clostridia.Clostridiales.Ruminococcaceae.Ruminiclostridium_9	IQGAP1
145683	ENSG00000140577	rs12909526	0.101898456	0.160428371	0.04121834	0.044457262	-0.271089215	0.287859244	0.507602948	-0.663410549	0.163387933	0.202738441	0.243724219	0.323700925	0.136402487	0.082172416	0.705281747	0.960380851	Bacteria.Firmicutes.Clostridia.Clostridiales.Ruminococcaceae.Ruminiclostridium_9	CRTC3
145684	ENSG00000140598	rs2867649	0.442218074	0.201058353	0.459749683	0.80234698	-0.148004153	0.317790495	0.21113896	-0.095925101	0.191422418	0.246037773	0.283910883	0.381660299	0.314258039	0.096971132	0.905728098	0.997695366	Bacteria.Firmicutes.Clostridia.Clostridiales.Ruminococcaceae.Ruminiclostridium_9	EFL1
145685	ENSG00000140740	rs56036711	0.406751355	0.095328732	0.450718033	0.947615935	-0.215591464	0.294276927	-0.364415821	-0.019624799	0.25817955	0.173865507	0.480255968	0.297547406	0.30078424	0.057406207	0.905728098	0.997695366	Bacteria.Firmicutes.Clostridia.Clostridiales.Ruminococcaceae.Ruminiclostridium_9	UQCRC2
145686	ENSG00000140876	rs12445270	0.19002185	0.389970661	0.022296749	0.062353562	0.521142704	-0.212459203	-1.807139537	0.858930756	0.393505672	0.245487641	0.771871079	0.452928086	0.194095723	0.154779153	0.705281747	0.979986367	Bacteria.Firmicutes.Clostridia.Clostridiales.Ruminococcaceae.Ruminiclostridium_9	NUDT7
145687	ENSG00000140905	rs11860711	0.032582317	0.000483456	0.30091608	0.359824416	-0.344766099	0.970043261	0.243812805	-0.396657235	0.157865428	0.263956563	0.233811833	0.430111333	0.072537312	0.001428845	0.877973502	0.997695366	Bacteria.Firmicutes.Clostridia.Clostridiales.Ruminococcaceae.Ruminiclostridium_9	GCSH
145688	ENSG00000140931	rs3743719	0.734580552	0.397239596	0.313902898	0.355880714	0.077656205	-0.166145312	0.35525775	-0.264429744	0.228067437	0.194963543	0.350032231	0.284373821	0.40975092	0.156965588	0.879458811	0.997695366	Bacteria.Firmicutes.Clostridia.Clostridiales.Ruminococcaceae.Ruminiclostridium_9	CMTM3
145689	ENSG00000140941	rs72628299	0.679218886	0.517141234	0.17525919	0.947893287	-0.099680891	-0.127487222	0.484629143	-0.019323491	0.239964958	0.195739091	0.353626275	0.294540789	0.39489696	0.189590293	0.848454129	0.997695366	Bacteria.Firmicutes.Clostridia.Clostridiales.Ruminococcaceae.Ruminiclostridium_9	MAP1LC3B
145690	ENSG00000140950	rs396491	0.004731039	0.008968357	0.789629692	0.269460704	0.578679154	-0.515337005	0.083967322	-0.309163285	0.197801024	0.191274814	0.313435608	0.277571686	0.022776604	0.011484921	0.932494301	0.983865577	Bacteria.Firmicutes.Clostridia.Clostridiales.Ruminococcaceae.Ruminiclostridium_9	MEAK7
145691	ENSG00000141027	rs178805	0.761788943	0.534701418	0.690802739	0.652159097	0.081746634	-0.136563137	0.167164055	0.143979003	0.268542292	0.218792031	0.418387782	0.317934189	0.418896015	0.193999976	0.924492178	0.997695366	Bacteria.Firmicutes.Clostridia.Clostridiales.Ruminococcaceae.Ruminiclostridium_9	NCOR1
145692	ENSG00000141127	rs6846	0.523636525	0.160520172	0.443389179	0.05538095	0.090962562	-0.320410049	-0.162576891	0.643907531	0.141859335	0.225714177	0.210813208	0.330054988	0.342092973	0.082172416	0.905728098	0.979986367	Bacteria.Firmicutes.Clostridia.Clostridiales.Ruminococcaceae.Ruminiclostridium_9	PRPSAP2
145693	ENSG00000141161	rs75094530	0.130430484	0.001861775	0.615048827	0.21665538	-0.234377318	0.92262284	-0.109343982	0.638985597	0.153010131	0.284390865	0.216389002	0.51217374	0.156713107	0.003805617	0.914517658	0.979986367	Bacteria.Firmicutes.Clostridia.Clostridiales.Ruminococcaceae.Ruminiclostridium_9	UNC45B
145694	ENSG00000141179	rs11079196	0.353966458	0.127904454	0.406843091	0.189706607	-0.183050203	0.501455708	0.231708207	-0.551334344	0.196069593	0.325177523	0.277534552	0.416002703	0.276585723	0.070432835	0.902639618	0.979986367	Bacteria.Firmicutes.Clostridia.Clostridiales.Ruminococcaceae.Ruminiclostridium_9	PCTP
145695	ENSG00000141198	rs7217666	0.259851648	0.477414638	0.778988755	0.290641731	0.364906413	-0.150750189	0.124473093	-0.311092526	0.321032559	0.210957323	0.441700288	0.291999149	0.230024148	0.178763664	0.932494301	0.983896785	Bacteria.Firmicutes.Clostridia.Clostridiales.Ruminococcaceae.Ruminiclostridium_9	TOM1L1
145696	ENSG00000141219	rs4300717	0.050035312	0.007124045	0.257751287	0.568435112	-0.483648845	0.512323437	-0.492317989	0.182088105	0.242209423	0.184363667	0.43120019	0.317626603	0.090057274	0.00973764	0.870522859	0.997695366	Bacteria.Firmicutes.Clostridia.Clostridiales.Ruminococcaceae.Ruminiclostridium_9	C17orf80
145697	ENSG00000141252	rs2456274	0.248926974	0.04483856	0.840162001	0.568445302	0.230004292	-0.519857964	0.059665658	0.205767154	0.197702905	0.254124628	0.294652022	0.358940789	0.224471197	0.034204749	0.932494301	0.997695366	Bacteria.Firmicutes.Clostridia.Clostridiales.Ruminococcaceae.Ruminiclostridium_9	VPS53
145698	ENSG00000141258	rs72824330	0.546488302	0.551116913	0.109407192	0.917533832	0.088247646	0.128247364	-0.321472214	-0.036999095	0.145573339	0.214028048	0.198059868	0.355952127	0.350434983	0.198289001	0.810349884	0.997695366	Bacteria.Firmicutes.Clostridia.Clostridiales.Ruminococcaceae.Ruminiclostridium_9	SGSM2
145699	ENSG00000141294	rs878295	0.163447216	0.113122502	0.98962669	0.437832478	0.296585215	-0.300671957	-0.003830003	-0.212873317	0.210415268	0.187218357	0.293453282	0.272681471	0.178022847	0.064625788	0.94054238	0.997695366	Bacteria.Firmicutes.Clostridia.Clostridiales.Ruminococcaceae.Ruminiclostridium_9	LRRC46
145700	ENSG00000141295	rs6503875	0.020354617	0.193704743	0.031982452	0.642306891	0.351987534	-0.452906872	-0.508481013	-0.21327035	0.14801569	0.344866121	0.23199274	0.457019062	0.054650625	0.094387955	0.705281747	0.997695366	Bacteria.Firmicutes.Clostridia.Clostridiales.Ruminococcaceae.Ruminiclostridium_9	SCRN2
145701	ENSG00000141314	rs9908969	0.168959957	0.110761713	0.962655453	0.362463605	-0.265971336	0.345050525	-0.013255972	0.28838074	0.191204676	0.213413775	0.282027718	0.314437343	0.18053491	0.063741945	0.937546429	0.997695366	Bacteria.Firmicutes.Clostridia.Clostridiales.Ruminococcaceae.Ruminiclostridium_9	RHBDL3
145702	ENSG00000141404	rs659485	0.995213408	0.491693606	0.90629563	0.766453866	-0.000994005	-0.175903105	0.028985232	-0.136839368	0.165055147	0.254367064	0.245279575	0.458787711	0.481813716	0.182647653	0.933009861	0.997695366	Bacteria.Firmicutes.Clostridia.Clostridiales.Ruminococcaceae.Ruminiclostridium_9	GNAL
145703	ENSG00000141433	rs75481449	0.082028299	0.001101916	0.368225595	0.871971189	-0.298847683	0.728992313	-0.224286043	0.052608613	0.169187034	0.213439331	0.247526938	0.325161148	0.1203439	0.002533955	0.902639618	0.997695366	Bacteria.Firmicutes.Clostridia.Clostridiales.Ruminococcaceae.Ruminiclostridium_9	ADCYAP1
145704	ENSG00000141456	rs7225717	0.275797715	0.319386103	0.227319465	0.34479619	0.403701885	-0.235595849	-0.624146562	0.317792007	0.367316837	0.234796252	0.512093037	0.333935319	0.238170632	0.134288153	0.866244197	0.997695366	Bacteria.Firmicutes.Clostridia.Clostridiales.Ruminococcaceae.Ruminiclostridium_9	PELP1
145705	ENSG00000141458	rs1788823	0.00133529	0.001467282	0.195337205	0.262288037	-0.79707495	0.586094798	0.561512727	-0.333273605	0.237697041	0.176396932	0.429151824	0.294719749	0.010276412	0.003172608	0.848508129	0.979986367	Bacteria.Firmicutes.Clostridia.Clostridiales.Ruminococcaceae.Ruminiclostridium_9	NPC1
145706	ENSG00000141560	rs58867683	7.91451754183515e-11	2.14138070979355e-10	0.299624683	0.729056806	1.011001269	-0.979279844	-0.228073034	-0.065622868	0.130348183	0.130348183	0.218129228	0.188638265	2.82623515886809e-08	1.14431305113048e-08	0.877973502	0.997695366	Bacteria.Firmicutes.Clostridia.Clostridiales.Ruminococcaceae.Ruminiclostridium_9	FN3KRP
145707	ENSG00000141569	rs56082951	0.117343245	0.051430824	0.100327837	0.246832325	0.257728766	-0.530801961	-0.403572018	0.45983089	0.162389802	0.267481283	0.242095977	0.393488171	0.147338795	0.03772266	0.802666861	0.979986367	Bacteria.Firmicutes.Clostridia.Clostridiales.Ruminococcaceae.Ruminiclostridium_9	TRIM65
145708	ENSG00000141574	rs8079688	0.140822326	0.126628742	0.584959607	0.429011114	-0.351884233	0.313792331	-0.197447387	0.256973653	0.236019758	0.202790382	0.359719341	0.322888525	0.163907945	0.070001366	0.913762047	0.997695366	Bacteria.Firmicutes.Clostridia.Clostridiales.Ruminococcaceae.Ruminiclostridium_9	SECTM1
145709	ENSG00000141627	rs60901553	0.317820442	0.117140377	0.566968476	0.629287825	0.187209086	-0.37779729	-0.153250368	0.19316804	0.185966428	0.237908347	0.266310255	0.398262388	0.259232781	0.066157488	0.911947044	0.997695366	Bacteria.Firmicutes.Clostridia.Clostridiales.Ruminococcaceae.Ruminiclostridium_9	DYM
145710	ENSG00000141655	rs2957125	0.111558078	0.053762139	0.690041126	0.950185072	0.449268376	-0.43097582	0.173092863	-0.018930943	0.278504708	0.219393356	0.432102828	0.301851609	0.143092094	0.038748793	0.924492178	0.997695366	Bacteria.Firmicutes.Clostridia.Clostridiales.Ruminococcaceae.Ruminiclostridium_9	TNFRSF11A
145711	ENSG00000141698	rs7212972	0.002796183	0.000985417	0.477733387	0.553202344	1.390956855	-0.869287457	-0.425439086	0.206333598	0.447589308	0.251872573	0.595785217	0.346159931	0.016157009	0.002367955	0.905728098	0.997695366	Bacteria.Firmicutes.Clostridia.Clostridiales.Ruminococcaceae.Ruminiclostridium_9	NT5C3B
145712	ENSG00000141759	rs8097974	0.017765116	0.012666264	0.477762171	0.633386478	0.840162122	-0.553840765	-0.393405764	0.165927798	0.345416039	0.216002007	0.550961888	0.346241454	0.049483894	0.014445204	0.905728098	0.997695366	Bacteria.Firmicutes.Clostridia.Clostridiales.Ruminococcaceae.Ruminiclostridium_9	TXNL4A
145713	ENSG00000141867	rs77423438	0.382634156	0.278470879	0.857605595	0.935684961	-0.135939631	0.260523503	0.043224536	0.032500142	0.154650929	0.238377744	0.239953934	0.401199538	0.289018309	0.122417878	0.932494301	0.997695366	Bacteria.Firmicutes.Clostridia.Clostridiales.Ruminococcaceae.Ruminiclostridium_9	BRD4
145714	ENSG00000141971	rs2015988	0.878438133	0.219050875	0.105984251	0.530489998	-0.038881157	0.244233984	-0.676676599	0.18795022	0.25321044	0.196797623	0.41278611	0.298033052	0.451993542	0.103546289	0.809797217	0.997695366	Bacteria.Firmicutes.Clostridia.Clostridiales.Ruminococcaceae.Ruminiclostridium_9	MVB12A
145715	ENSG00000141994	rs2290776	0.096022535	0.028477773	0.689556916	0.45784396	0.268195556	-0.447694208	-0.096769196	-0.240579213	0.158794952	0.1998126	0.241173237	0.322122909	0.130675203	0.025183417	0.924492178	0.997695366	Bacteria.Firmicutes.Clostridia.Clostridiales.Ruminococcaceae.Ruminiclostridium_9	DUS3L
145716	ENSG00000142082	rs4980325	0.157748047	0.022093114	0.886776044	0.438223379	-0.390618588	0.523362349	-0.056255872	-0.254307994	0.273321273	0.22318543	0.393549856	0.326036895	0.17514064	0.021114165	0.933009861	0.997695366	Bacteria.Firmicutes.Clostridia.Clostridiales.Ruminococcaceae.Ruminiclostridium_9	SIRT3
145717	ENSG00000142102	rs7104019	0.137960197	0.129728837	0.922620264	0.889961096	-0.496694835	0.323435204	0.046177267	-0.041473728	0.33070632	0.21075812	0.473557144	0.298593709	0.161505062	0.071015463	0.933009861	0.997695366	Bacteria.Firmicutes.Clostridia.Clostridiales.Ruminococcaceae.Ruminiclostridium_9	PGGHG
145718	ENSG00000142168	rs9967983	0.161411861	0.19532982	0.867372122	0.797526975	-0.256103382	0.266112628	-0.051223259	0.081367276	0.180803587	0.203380621	0.305520534	0.315862854	0.177306206	0.094960478	0.932694073	0.997695366	Bacteria.Firmicutes.Clostridia.Clostridiales.Ruminococcaceae.Ruminiclostridium_9	SOD1
145719	ENSG00000142197	rs8134244	0.035914742	0.030256218	0.173467936	0.235828502	0.969002865	-0.619046883	-0.753512425	0.440188762	0.452304865	0.279454276	0.547512213	0.367881846	0.074650623	0.026138204	0.84602236	0.979986367	Bacteria.Firmicutes.Clostridia.Clostridiales.Ruminococcaceae.Ruminiclostridium_9	DOP1B
145720	ENSG00000142252	rs3178166	0.60162635	0.695673729	0.687604387	0.328076541	0.120108059	-0.077881317	0.137856825	-0.28857077	0.228939355	0.19821814	0.341305396	0.292843295	0.369881096	0.234369574	0.924492178	0.997695366	Bacteria.Firmicutes.Clostridia.Clostridiales.Ruminococcaceae.Ruminiclostridium_9	GEMIN7
145721	ENSG00000142556	rs8112458	0.037370944	0.025401751	0.241876183	0.465337718	-0.422602896	0.445111602	0.366558515	-0.235815172	0.198847929	0.194545801	0.310359855	0.321093007	0.076263149	0.023194341	0.870005423	0.997695366	Bacteria.Firmicutes.Clostridia.Clostridiales.Ruminococcaceae.Ruminiclostridium_9	ZNF614
145722	ENSG00000142583	rs797187	0.008662721	0.002103085	0.818294973	0.68477226	-0.763014322	0.636536483	-0.114284149	-0.132307916	0.281859057	0.198690695	0.495442411	0.324455823	0.032290344	0.004198696	0.932494301	0.997695366	Bacteria.Firmicutes.Clostridia.Clostridiales.Ruminococcaceae.Ruminiclostridium_9	SLC2A5
145723	ENSG00000142606	rs12752515	0.023821462	0.00225924	0.908304753	0.494071651	-0.709519229	0.676064899	-0.05422224	-0.216093599	0.30657978	0.212620313	0.468941572	0.314214265	0.060159312	0.004386366	0.933009861	0.997695366	Bacteria.Firmicutes.Clostridia.Clostridiales.Ruminococcaceae.Ruminiclostridium_9	MMEL1
145724	ENSG00000142621	rs742362	0.248504107	0.80166573	0.589096214	0.352641957	-0.207672269	0.076912874	0.141505706	0.378023255	0.178346051	0.304941825	0.260676379	0.403790076	0.224275776	0.260384739	0.913762047	0.997695366	Bacteria.Firmicutes.Clostridia.Clostridiales.Ruminococcaceae.Ruminiclostridium_9	FHAD1
145725	ENSG00000142632	rs221052	2.0437178295144e-05	2.94505416116343e-06	0.407983683	0.459498762	1.280262981	-0.921607553	0.392706777	-0.2120237	0.278608638	0.180038621	0.471526224	0.284940555	0.000536619	3.23764177370123e-05	0.902639618	0.997695366	Bacteria.Firmicutes.Clostridia.Clostridiales.Ruminococcaceae.Ruminiclostridium_9	ARHGEF19
145726	ENSG00000142634	rs2473357	0.158026026	0.439473492	0.231832393	0.969306619	0.370824283	-0.177125956	-0.437741263	0.012650157	0.259647186	0.22770917	0.362689291	0.327499993	0.17514064	0.168859653	0.866244197	0.997695366	Bacteria.Firmicutes.Clostridia.Clostridiales.Ruminococcaceae.Ruminiclostridium_9	EFHD2
145727	ENSG00000142655	rs2506896	0.952034327	0.12965774	0.027473538	0.45840875	0.013214826	0.360478031	-0.74611706	0.267404385	0.218843047	0.234851798	0.330795983	0.358492435	0.470751916	0.071015463	0.705281747	0.997695366	Bacteria.Firmicutes.Clostridia.Clostridiales.Ruminococcaceae.Ruminiclostridium_9	PEX14
145728	ENSG00000142657	rs959864938	0.703817848	0.141909396	0.825799127	0.24904908	-0.065050121	0.60013906	-0.058203572	-0.667409611	0.170354979	0.403651829	0.263386002	0.573829369	0.402901379	0.075474276	0.932494301	0.979986367	Bacteria.Firmicutes.Clostridia.Clostridiales.Ruminococcaceae.Ruminiclostridium_9	PGD
145729	ENSG00000142661	rs11249170	0.002410772	0.008301992	0.038976009	0.187078846	0.901379656	-0.529084603	-0.936976768	0.417037373	0.285440121	0.1943168	0.444684922	0.312779695	0.014640728	0.010871056	0.705281747	0.979986367	Bacteria.Firmicutes.Clostridia.Clostridiales.Ruminococcaceae.Ruminiclostridium_9	MYOM3
145730	ENSG00000142675	rs11247879	0.007920266	0.005529351	0.156777212	0.863597271	0.473798591	-0.883165482	-0.357531637	0.084165178	0.172911553	0.307698364	0.24957633	0.487974838	0.030672795	0.00825138	0.838562903	0.997695366	Bacteria.Firmicutes.Clostridia.Clostridiales.Ruminococcaceae.Ruminiclostridium_9	CNKSR1
145731	ENSG00000142677	rs3795300	0.934931191	0.749352503	0.307116199	0.339257944	-0.027548671	0.075275251	-0.501110232	0.329359125	0.336127543	0.234611122	0.486807582	0.342114495	0.465503785	0.247548828	0.879458811	0.997695366	Bacteria.Firmicutes.Clostridia.Clostridiales.Ruminococcaceae.Ruminiclostridium_9	IL22RA1
145732	ENSG00000142794	rs2800935	3.83341734839986e-05	1.01280985272864e-05	0.814569341	0.908915062	1.336640082	-0.9738422	0.101998689	0.032605576	0.302422695	0.2034073	0.433135098	0.283887639	0.000883753	8.00405073826682e-05	0.932494301	0.997695366	Bacteria.Firmicutes.Clostridia.Clostridiales.Ruminococcaceae.Ruminiclostridium_9	NBPF3
145733	ENSG00000142892	rs1779186	0.368900424	0.740072369	0.350200452	0.542638568	-0.165685052	-0.090631731	0.250938719	0.316967472	0.183113095	0.272022082	0.266678793	0.517876828	0.283043741	0.245349839	0.894795564	0.997695366	Bacteria.Firmicutes.Clostridia.Clostridiales.Ruminococcaceae.Ruminiclostridium_9	PIGK
145734	ENSG00000143001	rs2249468	0.552760671	0.631705076	0.526031366	0.559721668	0.254854653	-0.117387734	-0.436313724	0.230436349	0.427085585	0.243743462	0.68440185	0.393052085	0.352686546	0.218257213	0.905728098	0.997695366	Bacteria.Firmicutes.Clostridia.Clostridiales.Ruminococcaceae.Ruminiclostridium_9	TMEM61
145735	ENSG00000143036	rs4847361	0.003092373	0.00052612	0.632918308	0.357379766	-1.249655822	0.879690831	0.290326124	-0.325745022	0.406615924	0.241087513	0.604987859	0.351414572	0.017147068	0.001510004	0.914517658	0.997695366	Bacteria.Firmicutes.Clostridia.Clostridiales.Ruminococcaceae.Ruminiclostridium_9	SLC44A3
145736	ENSG00000143106	rs11102981	0.007280229	0.011477421	0.627764381	0.798460698	-0.877444604	0.515631943	0.212587187	-0.068869929	0.316656191	0.198195557	0.436355889	0.268615636	0.029212188	0.01356791	0.914517658	0.997695366	Bacteria.Firmicutes.Clostridia.Clostridiales.Ruminococcaceae.Ruminiclostridium_9	PSMA5
145737	ENSG00000143149	rs12408101	0.011970069	0.007078599	0.418511276	0.541074207	0.499884568	-0.654041703	-0.224860672	-0.195926893	0.193330302	0.235164934	0.276178516	0.318874413	0.03921516	0.009687322	0.903314935	0.997695366	Bacteria.Firmicutes.Clostridia.Clostridiales.Ruminococcaceae.Ruminiclostridium_9	ALDH9A1
145738	ENSG00000143153	rs10919132	0.932535246	0.522781909	0.625269069	0.743594403	0.020918179	0.11410836	-0.189672723	-0.09436295	0.246142249	0.177589192	0.386510224	0.287259603	0.464569942	0.191096369	0.914517658	0.997695366	Bacteria.Firmicutes.Clostridia.Clostridiales.Ruminococcaceae.Ruminiclostridium_9	ATP1B1
145739	ENSG00000143155	rs7531571	0.035504291	0.043671727	0.232918404	0.616166684	-0.418645324	0.412093776	0.364352584	-0.162421416	0.194963721	0.200306182	0.302593932	0.322448924	0.07435142	0.033567405	0.866244197	0.997695366	Bacteria.Firmicutes.Clostridia.Clostridiales.Ruminococcaceae.Ruminiclostridium_9	TIPRL
145740	ENSG00000143156	rs4529780	0.121167906	0.075812118	0.729410267	0.770272544	-0.444475451	0.368914937	0.154412243	-0.098662843	0.283025717	0.204460506	0.444474645	0.336457116	0.150502326	0.049007119	0.928498818	0.997695366	Bacteria.Firmicutes.Clostridia.Clostridiales.Ruminococcaceae.Ruminiclostridium_9	NME7
145741	ENSG00000143158	rs203782	0.125835114	0.49915688	0.22156815	0.826140555	0.323518389	-0.135308626	-0.367662727	-0.067422164	0.208630609	0.19909386	0.297893026	0.30571163	0.154205671	0.184686398	0.860570515	0.997695366	Bacteria.Firmicutes.Clostridia.Clostridiales.Ruminococcaceae.Ruminiclostridium_9	MPC2
145742	ENSG00000143167	rs12037795	0.164279357	0.249069628	0.388313447	0.718413195	0.358927724	-0.240135192	-0.326549664	0.113724238	0.25515563	0.206473907	0.375990558	0.314023462	0.178308048	0.113191047	0.902639618	0.997695366	Bacteria.Firmicutes.Clostridia.Clostridiales.Ruminococcaceae.Ruminiclostridium_9	GPA33
145743	ENSG00000143185	rs61801331	0.242660453	0.000888933	0.839317612	0.784757695	0.189843849	-0.712041226	0.049230689	-0.099884867	0.161008828	0.204364919	0.241824601	0.364203148	0.220959224	0.00217808	0.932494301	0.997695366	Bacteria.Firmicutes.Clostridia.Clostridiales.Ruminococcaceae.Ruminiclostridium_9	XCL2
145744	ENSG00000143198	rs9333432	0.64982956	0.069621251	0.150358847	0.596073267	-0.085033956	0.416633571	-0.440904094	0.195941937	0.186432068	0.225840299	0.30293409	0.367843469	0.385687388	0.046123272	0.838562903	0.997695366	Bacteria.Firmicutes.Clostridia.Clostridiales.Ruminococcaceae.Ruminiclostridium_9	MGST3
145745	ENSG00000143199	rs35514383	0.453463881	0.449553121	0.746397559	0.911489852	0.154830736	-0.173107773	-0.092888459	-0.043624162	0.205296399	0.227546685	0.286012414	0.390921333	0.318555366	0.171435071	0.931327361	0.997695366	Bacteria.Firmicutes.Clostridia.Clostridiales.Ruminococcaceae.Ruminiclostridium_9	ADCY10
145746	ENSG00000143207	rs34511428	0.147570278	0.042442125	0.35504137	0.124888829	0.341758106	-0.420812982	-0.307312537	0.472786187	0.233181856	0.203303278	0.329911044	0.30411388	0.167930586	0.032978585	0.899113404	0.979986367	Bacteria.Firmicutes.Clostridia.Clostridiales.Ruminococcaceae.Ruminiclostridium_9	COP1
145747	ENSG00000143248	rs952089	0.051109971	0.018725038	0.54530963	0.714676291	-0.284509409	0.549360743	0.14299076	-0.126265165	0.143166321	0.227816278	0.235184253	0.343876573	0.091255593	0.018845953	0.908027049	0.997695366	Bacteria.Firmicutes.Clostridia.Clostridiales.Ruminococcaceae.Ruminiclostridium_9	RGS5
145748	ENSG00000143315	rs1999969	7.47835685684277e-06	5.69948026513353e-07	0.09018742	0.234747649	-0.722963858	0.839837778	0.442764605	-0.322526155	0.148458556	0.151378087	0.25741858	0.26891861	0.000247267	8.19994446997055e-06	0.792978681	0.979986367	Bacteria.Firmicutes.Clostridia.Clostridiales.Ruminococcaceae.Ruminiclostridium_9	PIGM
145749	ENSG00000143322	rs7542661	0.723020705	0.085217926	0.195619668	0.949231593	0.073810808	-0.310619124	0.447443159	-0.017895099	0.207355042	0.177718308	0.342190021	0.279969137	0.407797142	0.053182916	0.848508129	0.997695366	Bacteria.Firmicutes.Clostridia.Clostridiales.Ruminococcaceae.Ruminiclostridium_9	ABL2
145750	ENSG00000143341	rs1056456	0.69580528	0.62616392	0.660898273	0.501071379	0.07618412	-0.111472879	-0.126912905	0.264305527	0.19398692	0.227746717	0.287985554	0.390647766	0.400110518	0.216698931	0.919336565	0.997695366	Bacteria.Firmicutes.Clostridia.Clostridiales.Ruminococcaceae.Ruminiclostridium_9	HMCN1
145751	ENSG00000143353	rs6659896	0.827944058	0.101016022	0.12237536	0.315190213	-0.038323461	0.41317026	-0.389350295	0.510212132	0.175621251	0.248365897	0.248743119	0.50405696	0.437408857	0.059718522	0.838562903	0.995139013	Bacteria.Firmicutes.Clostridia.Clostridiales.Ruminococcaceae.Ruminiclostridium_9	LYPLAL1
145752	ENSG00000143376	rs3204344	0.011267888	0.004099944	0.2719998	0.563796386	-0.480477257	0.556328163	0.348351397	-0.167032877	0.184188354	0.186950331	0.314432844	0.28789633	0.037763403	0.006620082	0.875707601	0.997695366	Bacteria.Firmicutes.Clostridia.Clostridiales.Ruminococcaceae.Ruminiclostridium_9	SNX27
145753	ENSG00000143401	rs1386227777	0.487460169	0.885676854	0.141116112	0.083153587	-0.142078535	0.044860324	0.429076094	-0.847804697	0.203453968	0.310791436	0.288011161	0.481772787	0.330052372	0.279108833	0.838562903	0.979986367	Bacteria.Firmicutes.Clostridia.Clostridiales.Ruminococcaceae.Ruminiclostridium_9	ANP32E
145754	ENSG00000143442	rs12029691	0.958090275	0.863198085	0.691246221	0.961309375	-0.008121493	-0.039113131	0.082791991	-0.016235984	0.153952351	0.226102598	0.207530756	0.333402126	0.472554295	0.274413847	0.924492178	0.997695366	Bacteria.Firmicutes.Clostridia.Clostridiales.Ruminococcaceae.Ruminiclostridium_9	POGZ
145755	ENSG00000143458	rs12144041	0.695121642	0.564862817	0.506666305	0.383747806	-0.054074038	0.173964556	0.137597881	-0.387816952	0.13736285	0.300667865	0.206066383	0.442237863	0.400103978	0.201746991	0.905728098	0.997695366	Bacteria.Firmicutes.Clostridia.Clostridiales.Ruminococcaceae.Ruminiclostridium_9	GABPB2
145756	ENSG00000143537	rs41264285	0.348230689	0.105738195	0.362311083	0.317016647	0.148071303	-0.477824602	0.209582513	-0.458997011	0.156712829	0.29127285	0.228446242	0.455187736	0.273901896	0.06174772	0.902639618	0.997695366	Bacteria.Firmicutes.Clostridia.Clostridiales.Ruminococcaceae.Ruminiclostridium_9	ADAM15
145757	ENSG00000143553	rs12742546	0.168269023	0.069398196	0.095494471	0.220088322	-0.296596621	0.400735939	-0.583519392	0.390937666	0.212870167	0.217044703	0.344932801	0.315725728	0.18053491	0.046123272	0.793350066	0.979986367	Bacteria.Firmicutes.Clostridia.Clostridiales.Ruminococcaceae.Ruminiclostridium_9	SNAPIN
145758	ENSG00000143554	rs36064263	0.456402374	0.217777394	0.687785431	0.595289508	-0.111260796	0.360248133	-0.093561783	0.234445363	0.148493834	0.289467773	0.231781877	0.439187297	0.319427905	0.103031108	0.924492178	0.997695366	Bacteria.Firmicutes.Clostridia.Clostridiales.Ruminococcaceae.Ruminiclostridium_9	SLC27A3
145759	ENSG00000143575	rs11265425	0.358961198	0.966872932	0.067595501	0.142249611	0.18784961	0.008367408	-0.514282967	0.538172506	0.203324858	0.200701202	0.276686956	0.362287472	0.278780497	0.297142879	0.756543417	0.979986367	Bacteria.Firmicutes.Clostridia.Clostridiales.Ruminococcaceae.Ruminiclostridium_9	HAX1
145760	ENSG00000143578	rs6666912	0.722115589	0.183975408	0.898889751	0.164909941	-0.072853089	0.359828037	0.036671041	-0.52109389	0.203968562	0.267948747	0.287477129	0.370998884	0.407797142	0.090830269	0.933009861	0.979986367	Bacteria.Firmicutes.Clostridia.Clostridiales.Ruminococcaceae.Ruminiclostridium_9	CREB3L4
145761	ENSG00000143621	rs4845564	0.163518064	0.258331206	0.635261533	0.361651478	-0.306985905	0.251748665	-0.166835126	0.282255314	0.217831337	0.220767301	0.350069538	0.307234886	0.178022847	0.115728254	0.915324537	0.997695366	Bacteria.Firmicutes.Clostridia.Clostridiales.Ruminococcaceae.Ruminiclostridium_9	ILF2
145762	ENSG00000143622	rs490498	0.00272351	0.022890817	0.158981733	0.800422727	-0.843699624	0.493941341	0.594745711	-0.079089821	0.270710562	0.211941083	0.417406497	0.311577216	0.015891371	0.021604772	0.838562903	0.997695366	Bacteria.Firmicutes.Clostridia.Clostridiales.Ruminococcaceae.Ruminiclostridium_9	RIT1
145763	ENSG00000143633	rs11586657	0.218695109	6.10326772465886e-05	0.333777217	0.000204464	-0.203193611	1.019284111	0.227697694	-1.885727605	0.163600445	0.237705935	0.233829351	0.479116527	0.207809857	0.000326147	0.884178107	0.714590905	Bacteria.Firmicutes.Clostridia.Clostridiales.Ruminococcaceae.Ruminiclostridium_9	C1orf131
145764	ENSG00000143643	rs12749386	0.885836417	0.321797732	0.180965848	0.737791328	-0.023572122	-0.268972885	0.333942722	-0.125360985	0.163537058	0.269409513	0.246944394	0.372859003	0.453595084	0.135049144	0.848508129	0.997695366	Bacteria.Firmicutes.Clostridia.Clostridiales.Ruminococcaceae.Ruminiclostridium_9	TTC13
145765	ENSG00000143740	rs12141801	0.337922305	0.135392345	0.054434142	0.034761118	0.169383482	-0.327077611	-0.531228394	0.857164419	0.17545406	0.216327667	0.271206871	0.397505885	0.268814219	0.073123637	0.73224267	0.956777252	Bacteria.Firmicutes.Clostridia.Clostridiales.Ruminococcaceae.Ruminiclostridium_9	SNAP47
145766	ENSG00000143748	rs12128373	0.988359374	0.781537099	0.654077167	0.738986579	-0.002908019	-0.061345495	0.140391695	-0.108099873	0.198552282	0.220296393	0.311855453	0.323049344	0.479666017	0.25525056	0.918851655	0.997695366	Bacteria.Firmicutes.Clostridia.Clostridiales.Ruminococcaceae.Ruminiclostridium_9	NVL
145767	ENSG00000143771	rs4654037	0.032121077	0.012287464	0.760215054	0.547871652	-0.876143661	0.587254682	0.184546287	-0.210781525	0.400071764	0.228001009	0.602138175	0.348911057	0.072052981	0.014128066	0.931423992	0.997695366	Bacteria.Firmicutes.Clostridia.Clostridiales.Ruminococcaceae.Ruminiclostridium_9	CNIH4
145768	ENSG00000143799	rs907187	0.965873727	0.845924161	0.795274785	0.724992489	-0.00741618	-0.043302013	-0.064565757	0.153682944	0.172673464	0.221949147	0.247819966	0.434969112	0.474126046	0.270763287	0.932494301	0.997695366	Bacteria.Firmicutes.Clostridia.Clostridiales.Ruminococcaceae.Ruminiclostridium_9	PARP1
145769	ENSG00000143801	rs2000399	0.069413106	0.208260858	0.999609115	0.206174241	-0.321676506	0.246029075	0.000127817	0.363328965	0.174234469	0.193572278	0.259902337	0.284535991	0.110164789	0.099451205	0.942166611	0.979986367	Bacteria.Firmicutes.Clostridia.Clostridiales.Ruminococcaceae.Ruminiclostridium_9	PSEN2
145770	ENSG00000143850	rs12023102	0.554334672	0.220200875	0.542484947	0.377392875	-0.134475688	0.283848967	0.203567208	-0.302732317	0.226252988	0.229296259	0.332471054	0.340611395	0.352686546	0.103890648	0.908027049	0.997695366	Bacteria.Firmicutes.Clostridia.Clostridiales.Ruminococcaceae.Ruminiclostridium_9	PLEKHA6
145771	ENSG00000143891	rs7584547	0.730423352	0.739460292	0.235424093	0.637161211	0.054951172	0.07708443	-0.281510022	0.144067166	0.15879584	0.230796788	0.23506295	0.30400511	0.408897542	0.245219365	0.866244197	0.997695366	Bacteria.Firmicutes.Clostridia.Clostridiales.Ruminococcaceae.Ruminiclostridium_9	GALM
145772	ENSG00000143921	rs6714800	0.105927371	0.428744916	0.012868198	0.121932194	0.393595708	-0.166828555	-0.85946817	0.443002401	0.240061261	0.209499378	0.335993454	0.282677781	0.139271508	0.166425991	0.705281747	0.979986367	Bacteria.Firmicutes.Clostridia.Clostridiales.Ruminococcaceae.Ruminiclostridium_9	ABCG8
145773	ENSG00000143971	rs7585530	0.386800635	0.304234399	0.916570005	0.865202605	0.314071356	-0.229253337	-0.055747005	0.055262665	0.360465564	0.221376219	0.530098917	0.324257338	0.290871941	0.130359618	0.933009861	0.997695366	Bacteria.Firmicutes.Clostridia.Clostridiales.Ruminococcaceae.Ruminiclostridium_9	ETAA1
145774	ENSG00000144026	rs6719142	0.927534775	0.980732501	0.347762771	0.168480854	-0.014446412	-0.003616304	-0.246071251	0.326211357	0.158229643	0.149164733	0.260177723	0.234243217	0.463527016	0.300294134	0.892030486	0.979986367	Bacteria.Firmicutes.Clostridia.Clostridiales.Ruminococcaceae.Ruminiclostridium_9	ZNF514
145775	ENSG00000144035	rs2280507	0.019687743	0.070932217	0.049671297	0.117833099	1.266237827	-0.563751176	-2.772063742	1.148693927	0.52949602	0.307054366	1.385964147	0.724754601	0.053422462	0.046631595	0.72502104	0.979986367	Bacteria.Firmicutes.Clostridia.Clostridiales.Ruminococcaceae.Ruminiclostridium_9	NAT8
145776	ENSG00000144043	rs13429399	0.17041276	0.006716454	0.428875972	0.788403978	-0.267285253	0.652747397	-0.278771482	0.107894104	0.192814085	0.233100863	0.350174557	0.400359524	0.181441267	0.00935137	0.905728098	0.997695366	Bacteria.Firmicutes.Clostridia.Clostridiales.Ruminococcaceae.Ruminiclostridium_9	TEX261
145777	ENSG00000144048	rs2272051	0.60575926	0.430221014	0.682094621	0.397740599	0.164227726	-0.175428369	-0.210914575	0.311887032	0.316638588	0.221008174	0.512610308	0.366375317	0.371784575	0.166710641	0.924492178	0.997695366	Bacteria.Firmicutes.Clostridia.Clostridiales.Ruminococcaceae.Ruminiclostridium_9	DUSP11
145778	ENSG00000144115	rs35701411	0.647963946	0.37113639	0.154604046	0.876856145	0.094141347	0.185900747	-0.47586187	0.052184988	0.205225225	0.206423383	0.330408704	0.335449405	0.385255957	0.148746162	0.838562903	0.997695366	Bacteria.Firmicutes.Clostridia.Clostridiales.Ruminococcaceae.Ruminiclostridium_9	THNSL2
145779	ENSG00000144120	rs7571822	0.465235003	0.292371312	0.413560441	0.609137259	-0.307551273	0.271275158	-0.58790977	0.221821501	0.418674258	0.255547843	0.714416102	0.43173113	0.321963418	0.12653262	0.90276953	0.997695366	Bacteria.Firmicutes.Clostridia.Clostridiales.Ruminococcaceae.Ruminiclostridium_9	TMEM177
145780	ENSG00000144134	rs1739557	0.386802378	0.332580411	0.776507702	0.816663291	0.170060134	-0.166573099	-0.098182588	0.06608124	0.195181914	0.170632708	0.344432875	0.283877893	0.290871941	0.137872823	0.932494301	0.997695366	Bacteria.Firmicutes.Clostridia.Clostridiales.Ruminococcaceae.Ruminiclostridium_9	RABL2A
145781	ENSG00000144182	rs2516835	0.213647325	0.093859321	0.642191851	0.374489758	-0.375186513	0.36647285	0.220336143	-0.299491606	0.298738822	0.215537099	0.471996935	0.334909751	0.205946495	0.05671994	0.917104246	0.997695366	Bacteria.Firmicutes.Clostridia.Clostridiales.Ruminococcaceae.Ruminiclostridium_9	LIPT1
145782	ENSG00000144214	rs6732980	0.470190301	0.113017214	0.509861007	0.882918674	-0.122940087	0.291779637	-0.166323358	0.04371665	0.169241468	0.181627282	0.250975465	0.295682043	0.324011262	0.064609229	0.905728098	0.997695366	Bacteria.Firmicutes.Clostridia.Clostridiales.Ruminococcaceae.Ruminiclostridium_9	LYG1
145783	ENSG00000144229	rs16839301	0.937816091	0.46147391	0.635324462	0.088985979	0.014124156	0.20589032	0.137021779	-0.775920632	0.180344815	0.277924319	0.2875659	0.449386821	0.466549872	0.174189713	0.915324537	0.979986367	Bacteria.Firmicutes.Clostridia.Clostridiales.Ruminococcaceae.Ruminiclostridium_9	THSD7B
145784	ENSG00000144231	rs6721274	0.038501633	0.002375587	0.081018413	0.00334844	0.539388251	-0.648142908	-0.668563181	0.984851943	0.255347739	0.20492634	0.377213183	0.323326652	0.07712475	0.004564869	0.792978681	0.714590905	Bacteria.Firmicutes.Clostridia.Clostridiales.Ruminococcaceae.Ruminiclostridium_9	POLR2D
145785	ENSG00000144320	rs1020410	0.007122077	0.004256906	0.258520758	0.785768924	-0.565031244	0.668265906	0.348538402	-0.089942017	0.203323631	0.225561815	0.305768553	0.329537138	0.028900666	0.006814216	0.870522859	0.997695366	Bacteria.Firmicutes.Clostridia.Clostridiales.Ruminococcaceae.Ruminiclostridium_9	LNPK
145786	ENSG00000144331	rs13411964	0.660538727	0.78804671	0.918500385	0.523369107	0.081049587	-0.062192415	-0.030176497	-0.204554999	0.183706293	0.230376891	0.293770451	0.318804759	0.388799125	0.256778748	0.933009861	0.997695366	Bacteria.Firmicutes.Clostridia.Clostridiales.Ruminococcaceae.Ruminiclostridium_9	ZNF385B
145787	ENSG00000144362	rs11685651	0.027860382	0.01632166	0.559248722	0.841911235	0.439415442	-0.533324066	-0.178159098	-0.072322733	0.19532134	0.216293998	0.303516811	0.36116442	0.066061122	0.016975132	0.911947044	0.997695366	Bacteria.Firmicutes.Clostridia.Clostridiales.Ruminococcaceae.Ruminiclostridium_9	PHOSPHO2
145788	ENSG00000144369	rs13030356	0.380621041	0.358205445	0.802671229	0.876002897	-0.149932366	0.175606226	-0.075036117	0.045799086	0.169845688	0.189772248	0.299049806	0.292357742	0.287961643	0.145223319	0.932494301	0.997695366	Bacteria.Firmicutes.Clostridia.Clostridiales.Ruminococcaceae.Ruminiclostridium_9	FAM171B
145789	ENSG00000144401	rs2551945	0.054104753	0.040117879	0.878483185	0.850626221	-0.809731725	0.517714041	-0.09498355	0.069301575	0.412809456	0.247177501	0.618803987	0.366537115	0.094066437	0.031852941	0.933009861	0.997695366	Bacteria.Firmicutes.Clostridia.Clostridiales.Ruminococcaceae.Ruminiclostridium_9	METTL21A
145790	ENSG00000144410	rs17458322	0.006402353	0.028630798	0.001937009	0.028612223	0.514736617	-0.604141055	-0.913027718	0.862740102	0.18268588	0.26990665	0.282578482	0.385391957	0.027478951	0.02522818	0.587287864	0.925792566	Bacteria.Firmicutes.Clostridia.Clostridiales.Ruminococcaceae.Ruminiclostridium_9	CPO
145791	ENSG00000144451	rs1912182	0.773833844	0.714085242	0.544062278	0.389938452	-0.174748085	0.128632056	0.49021059	-0.398955634	0.60557978	0.349564516	0.80377145	0.460944893	0.422526371	0.239207895	0.908027049	0.997695366	Bacteria.Firmicutes.Clostridia.Clostridiales.Ruminococcaceae.Ruminiclostridium_9	SPAG16
145792	ENSG00000144455	rs11915920	0.018313166	0.001045321	0.887049086	0.694375088	0.650741734	-0.683524492	0.057959712	0.121720606	0.268871888	0.199139244	0.406456393	0.308407457	0.050619692	0.002459243	0.933009861	0.997695366	Bacteria.Firmicutes.Clostridia.Clostridiales.Ruminococcaceae.Ruminiclostridium_9	SUMF1
145793	ENSG00000144554	rs59318799	0.211945395	0.048441044	0.8945553	0.419302263	-0.204297769	0.605830235	0.034545042	-0.316303827	0.162058874	0.301209228	0.259615795	0.389155351	0.205061348	0.036119959	0.933009861	0.997695366	Bacteria.Firmicutes.Clostridia.Clostridiales.Ruminococcaceae.Ruminiclostridium_9	FANCD2
145794	ENSG00000144559	rs420599	0.965206504	0.627440592	0.246419678	0.232705198	0.009588306	-0.084276252	0.383141389	-0.316481222	0.218963977	0.17282221	0.327573951	0.262715639	0.474126046	0.21698423	0.870513576	0.979986367	Bacteria.Firmicutes.Clostridia.Clostridiales.Ruminococcaceae.Ruminiclostridium_9	TAMM41
145795	ENSG00000144580	rs538483	0.004666143	0.004560212	0.040955272	0.047494444	-0.733638694	0.554030097	0.812275382	-0.551085404	0.250351701	0.188540625	0.389488643	0.272796307	0.022639355	0.00721787	0.705281747	0.972968815	Bacteria.Firmicutes.Clostridia.Clostridiales.Ruminococcaceae.Ruminiclostridium_9	CNOT9
145796	ENSG00000144635	rs10510656	0.451625193	0.024626623	0.522848241	0.063947869	0.152021486	-0.625022799	-0.192096135	0.785668469	0.200749651	0.271667393	0.299011033	0.416875079	0.318092954	0.022799366	0.905728098	0.979986367	Bacteria.Firmicutes.Clostridia.Clostridiales.Ruminococcaceae.Ruminiclostridium_9	DYNC1LI1
145797	ENSG00000144655	rs1274964	0.017135393	0.029681077	0.013938523	0.026823235	-1.338837029	0.682000759	2.000428985	-1.01538708	0.5472265	0.306757479	0.791551765	0.448203368	0.048640416	0.025881109	0.705281747	0.925792566	Bacteria.Firmicutes.Clostridia.Clostridiales.Ruminococcaceae.Ruminiclostridium_9	CSRNP1
145798	ENSG00000144677	rs71323637	0.515297993	0.904341256	0.983603822	0.079561002	0.119436168	0.034717127	0.005801392	-0.781105835	0.182571321	0.287753207	0.281208285	0.438541489	0.339127111	0.28316176	0.940062488	0.979986367	Bacteria.Firmicutes.Clostridia.Clostridiales.Ruminococcaceae.Ruminiclostridium_9	CTDSPL
145799	ENSG00000144712	rs6806919	0.988880018	0.999754868	0.198184691	0.076012785	-0.002069879	8.62923817937846e-05	-0.298112481	0.834476741	0.147943631	0.279796319	0.229313455	0.462809278	0.479788281	0.303750204	0.849595878	0.979986367	Bacteria.Firmicutes.Clostridia.Clostridiales.Ruminococcaceae.Ruminiclostridium_9	CAND2
145800	ENSG00000144730	rs112893170	0.966056785	0.650157358	0.404380902	0.350826482	-0.006832212	-0.125602813	0.207111716	-0.374821257	0.159935187	0.275653896	0.246769124	0.398853291	0.474126046	0.223121278	0.902639618	0.997695366	Bacteria.Firmicutes.Clostridia.Clostridiales.Ruminococcaceae.Ruminiclostridium_9	IL17RD
145801	ENSG00000144746	rs9856591	0.069683966	0.00618397	0.973902652	0.44475704	0.457490757	-0.573176689	0.012011226	0.224179082	0.248044473	0.202527464	0.365747591	0.291570687	0.110361828	0.008811125	0.939041538	0.997695366	Bacteria.Firmicutes.Clostridia.Clostridiales.Ruminococcaceae.Ruminiclostridium_9	ARL6IP5
145802	ENSG00000144791	rs6766379	0.920038911	0.624997557	0.344640631	0.827517713	-0.036914097	-0.113372617	0.597425199	-0.081196304	0.366300453	0.23084625	0.627569632	0.371155804	0.461956803	0.21653975	0.891328491	0.997695366	Bacteria.Firmicutes.Clostridia.Clostridiales.Ruminococcaceae.Ruminiclostridium_9	LIMD1
145803	ENSG00000144820	rs56119609	0.096259318	0.042318844	0.739423203	0.898165675	-0.40965762	0.467196917	0.11111372	-0.041156029	0.242729198	0.22557319	0.332633956	0.320329751	0.130897667	0.032978585	0.931327361	0.997695366	Bacteria.Firmicutes.Clostridia.Clostridiales.Ruminococcaceae.Ruminiclostridium_9	ADGRG7
145804	ENSG00000144827	rs56712396	0.263876376	0.1011096	0.208510245	0.206131189	0.203073383	-0.385161973	-0.350077465	0.46551694	0.180185734	0.231594348	0.275588998	0.364528046	0.231862578	0.059718522	0.857628059	0.979986367	Bacteria.Firmicutes.Clostridia.Clostridiales.Ruminococcaceae.Ruminiclostridium_9	ABHD10
145805	ENSG00000144847	rs9289121	0.73995895	0.678068226	0.506225003	0.39943876	-0.071612198	0.099199203	-0.216312916	0.281317603	0.214839508	0.237900166	0.323612646	0.331663819	0.411838668	0.229929476	0.905728098	0.997695366	Bacteria.Firmicutes.Clostridia.Clostridiales.Ruminococcaceae.Ruminiclostridium_9	IGSF11
145806	ENSG00000144895	rs14434	0.03679638	0.024017413	0.78330256	0.819806608	-1.072730825	0.636458757	-0.217098618	0.099419227	0.503171899	0.275409416	0.786138001	0.434681441	0.075731011	0.022367088	0.932494301	0.997695366	Bacteria.Firmicutes.Clostridia.Clostridiales.Ruminococcaceae.Ruminiclostridium_9	EIF2A
145807	ENSG00000144908	rs1968629	0.116453006	0.010631412	0.57802737	0.950611583	-0.327576829	0.438439705	-0.185145231	0.016628506	0.20588861	0.16666965	0.331159663	0.267432277	0.146631853	0.012931419	0.912189818	0.997695366	Bacteria.Firmicutes.Clostridia.Clostridiales.Ruminococcaceae.Ruminiclostridium_9	ALDH1L1
145808	ENSG00000144909	rs2294050	0.919534438	0.03881753	0.384078965	0.313913701	-0.019225519	-0.684335424	0.245929421	0.495139418	0.189575614	0.324510255	0.280636294	0.487867344	0.461956803	0.031159536	0.902639618	0.992618495	Bacteria.Firmicutes.Clostridia.Clostridiales.Ruminococcaceae.Ruminiclostridium_9	OSBPL11
145809	ENSG00000145002	rs545224582	0.181737232	0.000235501	0.718462663	0.926773289	-0.206207147	1.017975287	-0.080465549	-0.04125908	0.152759776	0.261445086	0.222228018	0.447192525	0.188655432	0.000892257	0.926480607	0.997695366	Bacteria.Firmicutes.Clostridia.Clostridiales.Ruminococcaceae.Ruminiclostridium_9	FAM86B2
145810	ENSG00000145012	rs2378456	0.996224469	0.455425575	0.302180906	0.562655228	0.000811167	-0.30770516	0.266116596	-0.354929907	0.170765624	0.40978437	0.255874881	0.609963076	0.482172461	0.172836853	0.878754933	0.997695366	Bacteria.Firmicutes.Clostridia.Clostridiales.Ruminococcaceae.Ruminiclostridium_9	LPP
145811	ENSG00000145014	rs6437394	0.808750566	0.498518726	0.366826743	0.530586354	0.056217956	-0.15120074	0.294861771	-0.211243835	0.231324887	0.22214597	0.324461058	0.335048552	0.432725257	0.184571992	0.902639618	0.997695366	Bacteria.Firmicutes.Clostridia.Clostridiales.Ruminococcaceae.Ruminiclostridium_9	TMEM44
145812	ENSG00000145214	rs4690220	0.45953378	0.944350307	0.043770572	0.240127137	0.180955054	0.014296288	-0.707813618	0.338671816	0.243206174	0.204018483	0.344213236	0.285673182	0.319963138	0.292183596	0.705281747	0.979986367	Bacteria.Firmicutes.Clostridia.Clostridiales.Ruminococcaceae.Ruminiclostridium_9	DGKQ
145813	ENSG00000145247	rs2605261	0.00271875	0.01008436	0.160060808	0.952709378	0.786676629	-0.529026474	-0.501849333	-0.017494556	0.252366005	0.199598405	0.353135626	0.293857803	0.015891371	0.012574077	0.838562903	0.997695366	Bacteria.Firmicutes.Clostridia.Clostridiales.Ruminococcaceae.Ruminiclostridium_9	OCIAD2
145814	ENSG00000145332	rs4583723	0.058742285	0.005725737	0.701613887	0.662334673	0.431241126	-0.634751713	0.122502681	0.134303269	0.224144373	0.222115384	0.318322839	0.306140161	0.098946133	0.008432312	0.925121158	0.997695366	Bacteria.Firmicutes.Clostridia.Clostridiales.Ruminococcaceae.Ruminiclostridium_9	KLHL8
145815	ENSG00000145335	rs2298727	0.952326752	0.478854302	0.621090038	0.380694185	-0.009844141	-0.254651484	0.119561858	-0.499513553	0.164024297	0.357527339	0.240721859	0.565944049	0.470751916	0.179242926	0.914517658	0.997695366	Bacteria.Firmicutes.Clostridia.Clostridiales.Ruminococcaceae.Ruminiclostridium_9	SNCA
145816	ENSG00000145348	rs6814166	0.239419358	0.013484983	0.853149054	0.559138679	-0.178550395	0.744584875	0.042857057	-0.230129092	0.150380043	0.293144671	0.230612792	0.39194427	0.219219157	0.015042592	0.932494301	0.997695366	Bacteria.Firmicutes.Clostridia.Clostridiales.Ruminococcaceae.Ruminiclostridium_9	TBCK
145817	ENSG00000145354	rs6823625	0.043364754	0.01258254	0.507722833	0.592325134	0.532886766	-0.541987652	-0.229511505	0.160633317	0.25862945	0.211170062	0.344575145	0.298502705	0.082106785	0.01436432	0.905728098	0.997695366	Bacteria.Firmicutes.Clostridia.Clostridiales.Ruminococcaceae.Ruminiclostridium_9	CISD2
145818	ENSG00000145384	rs1546505	0.295912304	0.034294174	0.655961085	0.785174715	-0.232077023	0.518927151	-0.128771412	0.09485777	0.220245396	0.240006856	0.287720806	0.346561937	0.249101423	0.028528482	0.91913899	0.997695366	Bacteria.Firmicutes.Clostridia.Clostridiales.Ruminococcaceae.Ruminiclostridium_9	FABP2
145819	ENSG00000145388	rs3087958	0.802797982	0.890895575	0.180758333	0.031071329	-0.051595879	-0.026952862	-0.408421689	0.770873654	0.205765833	0.195722347	0.301874528	0.349760117	0.430868851	0.280202635	0.848508129	0.946314597	Bacteria.Firmicutes.Clostridia.Clostridiales.Ruminococcaceae.Ruminiclostridium_9	METTL14
145820	ENSG00000145431	rs1002091	0.74057093	0.635668432	0.981341498	0.888810631	0.099326238	-0.101022916	-0.010570069	-0.043704529	0.298712661	0.212231772	0.450225695	0.311377401	0.411922469	0.219288997	0.939659354	0.997695366	Bacteria.Firmicutes.Clostridia.Clostridiales.Ruminococcaceae.Ruminiclostridium_9	PDGFC
145821	ENSG00000145439	rs3762914	0.777487508	0.972911377	0.303842955	0.008462597	-0.047591376	-0.013320022	-0.270127784	1.461835763	0.167710252	0.390753063	0.260633428	0.538286429	0.423614514	0.298469419	0.879458811	0.757000359	Bacteria.Firmicutes.Clostridia.Clostridiales.Ruminococcaceae.Ruminiclostridium_9	CBR4
145822	ENSG00000145476	rs6552962	0.046410245	0.011360376	0.799131609	0.830053146	-0.889076271	0.683132248	-0.147186854	-0.076458137	0.437879905	0.262186463	0.576038281	0.354795945	0.085958866	0.013490596	0.932494301	0.997695366	Bacteria.Firmicutes.Clostridia.Clostridiales.Ruminococcaceae.Ruminiclostridium_9	CYP4V2
145823	ENSG00000145545	rs248794	0.529890757	0.283194877	0.646388408	0.503210997	-0.205712894	0.260129234	0.246884892	-0.259449244	0.325722985	0.240387238	0.535625023	0.385400892	0.344298027	0.123899138	0.91720635	0.997695366	Bacteria.Firmicutes.Clostridia.Clostridiales.Ruminococcaceae.Ruminiclostridium_9	SRD5A1
145824	ENSG00000145569	rs60958090	0.425762311	0.055979059	0.356153817	0.938796061	0.21714854	-0.427592847	0.345589714	-0.02541498	0.270927515	0.21972782	0.37186759	0.32971878	0.308893987	0.039834939	0.899913662	0.997695366	Bacteria.Firmicutes.Clostridia.Clostridiales.Ruminococcaceae.Ruminiclostridium_9	OTULINL
145825	ENSG00000145623	rs6864478	0.89482609	0.608392356	0.458464067	0.644944099	-0.032694699	-0.102639271	0.256175563	-0.140381823	0.246346368	0.199351004	0.343481107	0.303231061	0.456743827	0.213037408	0.905728098	0.997695366	Bacteria.Firmicutes.Clostridia.Clostridiales.Ruminococcaceae.Ruminiclostridium_9	OSMR
145826	ENSG00000145626	rs55748256	0.025648623	0.000249724	0.366543762	0.403943128	0.347020466	-0.899156552	-0.218454715	0.29213276	0.151937541	0.231976383	0.240241185	0.347744057	0.06299841	0.000924885	0.902639618	0.997695366	Bacteria.Firmicutes.Clostridia.Clostridiales.Ruminococcaceae.Ruminiclostridium_9	UGT3A1
145827	ENSG00000145700	rs73763040	0.776400994	0.265601868	0.802410571	0.355129668	0.042061602	-0.322837177	0.056627429	-0.379007066	0.147483294	0.287497809	0.225379463	0.406952867	0.423410146	0.118183352	0.932494301	0.997695366	Bacteria.Firmicutes.Clostridia.Clostridiales.Ruminococcaceae.Ruminiclostridium_9	ANKRD31
145828	ENSG00000145703	rs153317	0.299267156	0.185006922	0.79740605	0.775407412	-0.263354157	0.299946323	0.096856314	-0.097305626	0.251684296	0.223890064	0.375760835	0.339637246	0.25078046	0.091219142	0.932494301	0.997695366	Bacteria.Firmicutes.Clostridia.Clostridiales.Ruminococcaceae.Ruminiclostridium_9	IQGAP2
145829	ENSG00000145736	rs28478097	0.001652123	0.000205569	0.248579804	0.155268067	0.890811212	-0.793991799	-0.475627082	0.437661192	0.271285201	0.20181584	0.408527942	0.304381567	0.011799303	0.000818047	0.870513576	0.979986367	Bacteria.Firmicutes.Clostridia.Clostridiales.Ruminococcaceae.Ruminiclostridium_9	GTF2H2
145830	ENSG00000145743	rs2052463	0.415709117	0.070790518	0.777357344	0.605472603	0.146084845	-0.560366371	-0.074211445	0.275541837	0.178342849	0.305053544	0.261361269	0.530834237	0.304798243	0.04656572	0.932494301	0.997695366	Bacteria.Firmicutes.Clostridia.Clostridiales.Ruminococcaceae.Ruminiclostridium_9	FBXL17
145831	ENSG00000145817	rs6864309	0.104578904	0.003538659	0.881203368	0.531652677	0.280619575	-0.771604858	0.038408936	0.235588015	0.170479656	0.25491239	0.256003688	0.374634571	0.138108767	0.00603508	0.933009861	0.997695366	Bacteria.Firmicutes.Clostridia.Clostridiales.Ruminococcaceae.Ruminiclostridium_9	YIPF5
145832	ENSG00000145868	rs1128450	0.706482001	0.023204492	0.81008013	0.084629155	0.077466451	-0.463955515	0.071556883	0.604109794	0.204805607	0.199549335	0.296544108	0.344969256	0.404167312	0.021809113	0.932494301	0.979986367	Bacteria.Firmicutes.Clostridia.Clostridiales.Ruminococcaceae.Ruminiclostridium_9	FBXO38
145833	ENSG00000145882	rs2227451	0.460710479	0.143177403	0.47896013	0.831700538	-0.123004195	0.267723367	-0.172488158	0.056126288	0.1657554	0.180652369	0.242229631	0.263037757	0.319963138	0.075896873	0.905728098	0.997695366	Bacteria.Firmicutes.Clostridia.Clostridiales.Ruminococcaceae.Ruminiclostridium_9	PCYOX1L
145834	ENSG00000145907	rs6876258	0.188623944	0.641419377	0.300586044	0.481032824	-0.259799442	0.126117256	0.28950304	0.287827886	0.19554301	0.269537439	0.277436826	0.406123939	0.193388143	0.220865547	0.877973502	0.997695366	Bacteria.Firmicutes.Clostridia.Clostridiales.Ruminococcaceae.Ruminiclostridium_9	G3BP1
145835	ENSG00000145979	rs538190	0.556714135	0.743020145	0.756104313	0.67967709	0.095135609	-0.103552391	-0.07749656	0.161577466	0.161032916	0.31450335	0.248454986	0.389560517	0.353355578	0.245963775	0.931423992	0.997695366	Bacteria.Firmicutes.Clostridia.Clostridiales.Ruminococcaceae.Ruminiclostridium_9	TBC1D7
145836	ENSG00000145982	rs13219662	0.657447437	0.860189355	0.191345241	0.172568279	-0.099862919	0.04017163	0.448733864	-0.464883648	0.224165278	0.227172602	0.33985708	0.337073966	0.388051629	0.274000705	0.848508129	0.979986367	Bacteria.Firmicutes.Clostridia.Clostridiales.Ruminococcaceae.Ruminiclostridium_9	FARS2
145837	ENSG00000145990	rs6458872	0.12820049	0.002331986	0.326458544	0.259709494	0.271489119	-0.693322325	-0.24801867	0.391326074	0.176190919	0.218779962	0.250844097	0.344171997	0.15550191	0.004488774	0.884178107	0.979986367	Bacteria.Firmicutes.Clostridia.Clostridiales.Ruminococcaceae.Ruminiclostridium_9	GFOD1
145838	ENSG00000146070	rs9395208	0.896497996	0.18999967	0.299300416	0.504863094	-0.022773139	-0.318359747	0.267215249	-0.251578686	0.174378103	0.24037564	0.255392017	0.375165103	0.457140402	0.093083626	0.877973502	0.997695366	Bacteria.Firmicutes.Clostridia.Clostridiales.Ruminococcaceae.Ruminiclostridium_9	PLA2G7
145839	ENSG00000146085	rs3729619	0.007834056	0.000409516	0.865435004	0.942858374	-0.584924099	0.699773597	-0.053022748	-0.019052396	0.213153885	0.187804472	0.311657091	0.264780729	0.030497469	0.001280107	0.932494301	0.997695366	Bacteria.Firmicutes.Clostridia.Clostridiales.Ruminococcaceae.Ruminiclostridium_9	MMUT
145840	ENSG00000146215	rs2254303	0.22629955	0.225659629	0.769164007	0.550920331	0.336399529	-0.239785054	0.118835639	-0.167412577	0.275393286	0.196026377	0.403245929	0.279251402	0.210993349	0.105532047	0.932494301	0.997695366	Bacteria.Firmicutes.Clostridia.Clostridiales.Ruminococcaceae.Ruminiclostridium_9	CRIP3
145841	ENSG00000146243	rs2275290	0.0390862	0.002659062	0.953448824	0.95574938	0.417287097	-0.539797956	0.016915859	-0.015986889	0.198157801	0.172749966	0.288656166	0.287002964	0.077714306	0.00492409	0.936378445	0.997695366	Bacteria.Firmicutes.Clostridia.Clostridiales.Ruminococcaceae.Ruminiclostridium_9	IRAK1BP1
145842	ENSG00000146247	rs9343869	0.575778233	0.288870183	0.076272989	0.767007926	-0.08888774	-0.181350456	0.427458412	-0.078374046	0.158050829	0.169590529	0.237288134	0.263412296	0.359848388	0.1255014	0.781673417	0.997695366	Bacteria.Firmicutes.Clostridia.Clostridiales.Ruminococcaceae.Ruminiclostridium_9	PHIP
145843	ENSG00000146350	rs56140776	0.30666977	0.009602719	0.400601317	0.183397655	0.166995375	-0.853133247	-0.227942318	0.621420827	0.162078139	0.3196725	0.269403635	0.462127957	0.254556628	0.01214901	0.902639618	0.979986367	Bacteria.Firmicutes.Clostridia.Clostridiales.Ruminococcaceae.Ruminiclostridium_9	TBC1D32
145844	ENSG00000146374	rs10457487	0.472127925	0.737033183	0.466420267	0.609878482	-0.175083871	0.072124777	0.253851575	-0.153567941	0.242083132	0.213876776	0.346495405	0.299510498	0.324874563	0.244703736	0.905728098	0.997695366	Bacteria.Firmicutes.Clostridia.Clostridiales.Ruminococcaceae.Ruminiclostridium_9	RSPO3
145845	ENSG00000146386	rs12196247	0.368806164	0.151526425	0.873938965	0.758951877	0.182784925	-0.372026211	0.048837023	-0.106408319	0.201971651	0.25635313	0.306603281	0.345310908	0.283043741	0.078760052	0.933009861	0.997695366	Bacteria.Firmicutes.Clostridia.Clostridiales.Ruminococcaceae.Ruminiclostridium_9	ABRACL
145846	ENSG00000146416	rs3804536	0.092920462	0.239716401	0.080783606	0.459846011	0.328173908	-0.323327783	-0.51478619	0.285376617	0.192447615	0.27248957	0.290220041	0.383818283	0.128212668	0.110249894	0.792978681	0.997695366	Bacteria.Firmicutes.Clostridia.Clostridiales.Ruminococcaceae.Ruminiclostridium_9	AIG1
145847	ENSG00000146433	rs9457408	0.537191578	0.229244794	0.259084401	0.192078938	-0.144112888	0.236427012	-0.392678607	0.406500914	0.232306251	0.194794642	0.344904225	0.308386798	0.34651095	0.106657755	0.870522859	0.979986367	Bacteria.Firmicutes.Clostridia.Clostridiales.Ruminococcaceae.Ruminiclostridium_9	TMEM181
145848	ENSG00000146457	rs9456444	0.561586134	0.842767002	0.472276676	0.079368698	-0.099094118	0.049971107	-0.191132845	0.646036481	0.169831498	0.25092185	0.264362671	0.362471081	0.354617724	0.270060857	0.905728098	0.979986367	Bacteria.Firmicutes.Clostridia.Clostridiales.Ruminococcaceae.Ruminiclostridium_9	WTAP
145849	ENSG00000146469	rs507929	0.12668334	0.095353031	0.606043388	0.907544542	-0.388489851	0.36402583	0.193907604	-0.03683551	0.251100923	0.215090871	0.374158257	0.315940889	0.154443225	0.057406207	0.914517658	0.997695366	Bacteria.Firmicutes.Clostridia.Clostridiales.Ruminococcaceae.Ruminiclostridium_9	VIP
145850	ENSG00000146476	rs35972078	0.730285825	0.331669687	0.565092398	0.328519646	0.062328908	-0.301028563	0.154494387	-0.418883224	0.180020094	0.307780504	0.267175025	0.425477613	0.408897542	0.137698749	0.911947044	0.997695366	Bacteria.Firmicutes.Clostridia.Clostridiales.Ruminococcaceae.Ruminiclostridium_9	ARMT1
145851	ENSG00000146477	rs2665356	0.17374996	0.0433928	0.250652604	0.555636915	0.238555989	-0.655730013	-0.293667037	0.286573312	0.173453288	0.318293738	0.253356013	0.483748312	0.182632394	0.033482401	0.870513576	0.997695366	Bacteria.Firmicutes.Clostridia.Clostridiales.Ruminococcaceae.Ruminiclostridium_9	SLC22A3
145852	ENSG00000146530	rs6945190	0.032504169	0.029280402	0.614605287	0.344671319	0.542995122	-0.497929275	0.179349427	-0.30615058	0.248516897	0.223391619	0.354482412	0.321618695	0.072453672	0.025670677	0.914517658	0.997695366	Bacteria.Firmicutes.Clostridia.Clostridiales.Ruminococcaceae.Ruminiclostridium_9	VWDE
145853	ENSG00000146555	rs6949533	0.248584651	0.285872266	0.315349069	0.271659554	-0.2654818	0.250278556	0.349897925	-0.355640594	0.228031288	0.232584991	0.345791154	0.320782403	0.224275776	0.124633199	0.879458811	0.983896785	Bacteria.Firmicutes.Clostridia.Clostridiales.Ruminococcaceae.Ruminiclostridium_9	SDK1
145854	ENSG00000146574	rs142437481	0.010237345	0.003554791	0.088396588	0.060032658	-0.716320388	1.460479086	0.714277045	-1.370632994	0.27084077	0.482744038	0.412903921	0.716131919	0.035492284	0.006047392	0.792978681	0.979986367	Bacteria.Firmicutes.Clostridia.Clostridiales.Ruminococcaceae.Ruminiclostridium_9	CCZ1B
145855	ENSG00000146676	rs71537749	0.325001707	0.532182211	0.062470245	0.937059712	-0.15921481	-0.193307276	0.429757448	-0.033575374	0.160540791	0.307797544	0.226721748	0.423545673	0.262924293	0.193461248	0.732568917	0.997695366	Bacteria.Firmicutes.Clostridia.Clostridiales.Ruminococcaceae.Ruminiclostridium_9	PURB
145856	ENSG00000146707	rs2428878	1.13302618510026e-06	4.88231827149616e-09	0.884582094	0.718488328	-0.762090193	1.219625055	-0.032223971	-0.09056741	0.14192022	0.180817669	0.221114426	0.250150962	6.52577515514822e-05	1.40485577100435e-07	0.933009861	0.997695366	Bacteria.Firmicutes.Clostridia.Clostridiales.Ruminococcaceae.Ruminiclostridium_9	POMZP3
145857	ENSG00000146729	rs7793921	0.130184949	0.046900739	0.981574092	0.747446188	0.565547283	-0.485673875	-0.011213323	0.106694811	0.368970074	0.239751696	0.483655013	0.329937143	0.156607682	0.035418579	0.939659354	0.997695366	Bacteria.Firmicutes.Clostridia.Clostridiales.Ruminococcaceae.Ruminiclostridium_9	NIPSNAP2
145858	ENSG00000146733	rs200942360	0.376875424	0.1226783	0.843536568	0.867546101	-0.14374698	0.587259715	-0.051320826	0.085290216	0.161556801	0.375490653	0.258983843	0.509387091	0.287074135	0.068427003	0.932494301	0.997695366	Bacteria.Firmicutes.Clostridia.Clostridiales.Ruminococcaceae.Ruminiclostridium_9	PSPH
145859	ENSG00000146802	rs75521107	0.167783479	0.173061872	0.156882273	0.562589777	-0.236729477	0.434673424	0.363621103	-0.24923602	0.169706232	0.315537035	0.253892432	0.428251417	0.18053491	0.086622401	0.838562903	0.997695366	Bacteria.Firmicutes.Clostridia.Clostridiales.Ruminococcaceae.Ruminiclostridium_9	TMEM168
145860	ENSG00000146833	rs2571996	0.023233577	0.00381533	0.781495391	0.5665593	-0.628507125	0.63014448	0.106120917	-0.172518981	0.270383093	0.209987846	0.381013699	0.299477332	0.059036781	0.006353753	0.932494301	0.997695366	Bacteria.Firmicutes.Clostridia.Clostridiales.Ruminococcaceae.Ruminiclostridium_9	TRIM4
145861	ENSG00000146856	rs3735002	0.000130897	4.03785827958762e-05	0.121476692	0.167190846	-0.839735455	0.777434569	0.457212234	-0.344831341	0.206449401	0.176483356	0.291382135	0.246852389	0.002184235	0.000227703	0.837294112	0.979986367	Bacteria.Firmicutes.Clostridia.Clostridiales.Ruminococcaceae.Ruminiclostridium_9	AGBL3
145862	ENSG00000146859	rs6585	0.009223828	0.010903631	0.968986977	0.542485147	-0.728124814	0.565913815	0.015323552	0.184910738	0.271305509	0.215911009	0.392620682	0.30200099	0.033003842	0.013157048	0.938952833	0.997695366	Bacteria.Firmicutes.Clostridia.Clostridiales.Ruminococcaceae.Ruminiclostridium_9	TMEM140
145863	ENSG00000146909	rs2365992	0.012648949	0.000358024	0.909960374	0.378748172	0.655353659	-0.663407263	-0.044250299	0.243945362	0.255540574	0.176103724	0.389767736	0.275254619	0.040473811	0.001178224	0.933009861	0.997695366	Bacteria.Firmicutes.Clostridia.Clostridiales.Ruminococcaceae.Ruminiclostridium_9	NOM1
145864	ENSG00000146918	rs748949	0.367523732	0.375322403	0.801343782	0.833665791	-0.268069198	0.191408311	0.115637157	-0.067714655	0.295411077	0.214420211	0.457715455	0.321154452	0.282603168	0.15015572	0.932494301	0.997695366	Bacteria.Firmicutes.Clostridia.Clostridiales.Ruminococcaceae.Ruminiclostridium_9	NCAPG2
145865	ENSG00000146963	rs77060056	0.480522749	0.74378627	0.181943508	0.156599691	-0.109244266	0.079482131	0.347830893	-0.471191211	0.153963414	0.242147377	0.257799064	0.328773795	0.327716391	0.246072212	0.848508129	0.979986367	Bacteria.Firmicutes.Clostridia.Clostridiales.Ruminococcaceae.Ruminiclostridium_9	LUC7L2
145866	ENSG00000147324	rs13272624	0.356078674	0.366928708	0.281384275	0.228813791	-0.172833675	0.202740064	0.309368326	-0.405542954	0.185946321	0.223139618	0.28480629	0.333818337	0.277386426	0.147745745	0.875707601	0.979986367	Bacteria.Firmicutes.Clostridia.Clostridiales.Ruminococcaceae.Ruminiclostridium_9	MFHAS1
145867	ENSG00000147454	rs7837994	0.062044179	0.002963838	0.570213304	0.364629977	-0.333257591	0.642182969	0.15430547	-0.271901881	0.175518658	0.207972804	0.270409192	0.297819824	0.102288413	0.005287789	0.91212616	0.997695366	Bacteria.Firmicutes.Clostridia.Clostridiales.Ruminococcaceae.Ruminiclostridium_9	SLC25A37
145868	ENSG00000147471	rs7463174	0.712759114	0.011485934	0.259129732	0.070158673	0.056326086	0.652844399	-0.24925174	-0.85636667	0.152329137	0.250963616	0.218948115	0.465117432	0.405807975	0.01356791	0.870522859	0.979986367	Bacteria.Firmicutes.Clostridia.Clostridiales.Ruminococcaceae.Ruminiclostridium_9	PLPBP
145869	ENSG00000147576	rs1108	0.807511401	0.427142407	0.454153619	0.996626844	-0.065791997	0.181982739	-0.284234179	0.001288161	0.268941873	0.227734412	0.377456449	0.303530242	0.432321344	0.165976179	0.905728098	0.998387846	Bacteria.Firmicutes.Clostridia.Clostridiales.Ruminococcaceae.Ruminiclostridium_9	ADHFE1
145870	ENSG00000147606	rs6993624	0.03990977	0.001080039	0.403525224	0.257167606	-0.360820368	0.825544547	0.218429662	-0.430146573	0.172084079	0.241253068	0.259778339	0.376280495	0.078477874	0.002499011	0.902639618	0.979986367	Bacteria.Firmicutes.Clostridia.Clostridiales.Ruminococcaceae.Ruminiclostridium_9	SLC26A7
145871	ENSG00000147650	rs72679149	0.845242967	0.318448521	0.18649446	0.423499241	0.036276602	-0.250539527	0.370485421	-0.293379935	0.185110548	0.249202209	0.277492322	0.364245464	0.442958751	0.134044609	0.848508129	0.997695366	Bacteria.Firmicutes.Clostridia.Clostridiales.Ruminococcaceae.Ruminiclostridium_9	LRP12
145872	ENSG00000147804	rs2280838	0.507640361	0.131443261	0.394729324	0.969523656	-0.177313391	0.323604542	-0.406209851	0.013833605	0.266156053	0.211827074	0.474127381	0.360690046	0.33582043	0.071813839	0.902639618	0.997695366	Bacteria.Firmicutes.Clostridia.Clostridiales.Ruminococcaceae.Ruminiclostridium_9	SLC39A4
145873	ENSG00000147813	rs2305496	0.251096367	0.385462273	0.025289416	0.588705971	0.17925469	0.26371292	-0.535731953	0.234678537	0.154795166	0.301811683	0.23396683	0.431862232	0.2254029	0.153283401	0.705281747	0.997695366	Bacteria.Firmicutes.Clostridia.Clostridiales.Ruminococcaceae.Ruminiclostridium_9	NAPRT
145874	ENSG00000147996	rs1328781229	0.151401123	0.008785481	0.038069706	0.052131622	-0.345213316	0.774719038	-0.709138818	0.877953972	0.237803081	0.286734875	0.334933622	0.443783474	0.170616086	0.011306269	0.705281747	0.972968815	Bacteria.Firmicutes.Clostridia.Clostridiales.Ruminococcaceae.Ruminiclostridium_9	ZNG1E
145875	ENSG00000148143	rs57684840	0.021553613	0.000268418	0.018670913	0.023281874	-0.357657556	1.275956349	0.540416413	-1.041207117	0.151873201	0.33104133	0.224000059	0.448089388	0.056650783	0.000974817	0.705281747	0.895867104	Bacteria.Firmicutes.Clostridia.Clostridiales.Ruminococcaceae.Ruminiclostridium_9	ZNF462
145876	ENSG00000148154	rs1045989	0.141346699	0.360078131	0.836267708	0.514879079	-0.373930376	0.18349611	0.089333628	0.207845888	0.251143397	0.199077981	0.430522395	0.317397689	0.164090405	0.145824494	0.932494301	0.997695366	Bacteria.Firmicutes.Clostridia.Clostridiales.Ruminococcaceae.Ruminiclostridium_9	UGCG
145877	ENSG00000148180	rs10818525	0.27615264	0.069010081	0.412615361	0.623876642	-0.243226764	0.393199804	-0.278630193	0.158057293	0.22147024	0.212658459	0.337897983	0.320790634	0.238195036	0.045960304	0.90276953	0.997695366	Bacteria.Firmicutes.Clostridia.Clostridiales.Ruminococcaceae.Ruminiclostridium_9	GSN
145878	ENSG00000148204	rs10733661	0.04001707	0.015402407	0.29762408	0.163960597	-0.684288494	0.615621757	0.459835475	-0.470363672	0.326536007	0.247393499	0.437954705	0.334117101	0.078579644	0.016380221	0.877973502	0.979986367	Bacteria.Firmicutes.Clostridia.Clostridiales.Ruminococcaceae.Ruminiclostridium_9	CRB2
145879	ENSG00000148218	rs1771220	0.052136791	0.072789533	0.607011895	0.909920913	0.371106285	-0.410917534	-0.148003042	-0.03869578	0.187589065	0.225316171	0.286353342	0.340692163	0.092441861	0.047601639	0.914517658	0.997695366	Bacteria.Firmicutes.Clostridia.Clostridiales.Ruminococcaceae.Ruminiclostridium_9	ALAD
145880	ENSG00000148225	rs16932806	0.719986828	0.052531292	0.177709474	0.771330092	0.062478683	-0.545473195	0.349074828	-0.119630731	0.173534145	0.27620472	0.256181879	0.40990362	0.407762751	0.038229971	0.848508129	0.997695366	Bacteria.Firmicutes.Clostridia.Clostridiales.Ruminococcaceae.Ruminiclostridium_9	WDR31
145881	ENSG00000148290	rs523304	0.052779317	0.009077737	0.521242327	0.964072826	-0.501505726	0.568355203	-0.259337836	0.014253411	0.254215687	0.211306472	0.402117738	0.315221084	0.092969634	0.011576178	0.905728098	0.997695366	Bacteria.Firmicutes.Clostridia.Clostridiales.Ruminococcaceae.Ruminiclostridium_9	SURF1
145882	ENSG00000148308	rs7324	0.761428207	0.555329714	0.44924547	0.772613893	0.060645794	0.124342628	-0.227212145	-0.104320622	0.198913979	0.209732339	0.298462295	0.359522028	0.418826641	0.199484955	0.905728098	0.997695366	Bacteria.Firmicutes.Clostridia.Clostridiales.Ruminococcaceae.Ruminiclostridium_9	GTF3C5
145883	ENSG00000148334	rs7851975	0.118333857	0.039581137	0.101594406	0.069387859	0.321865676	-0.595355043	-0.477592317	0.689075151	0.203359311	0.283453103	0.28758828	0.37319942	0.148372318	0.031577483	0.802666861	0.979986367	Bacteria.Firmicutes.Clostridia.Clostridiales.Ruminococcaceae.Ruminiclostridium_9	PTGES2
145884	ENSG00000148341	rs1129098	0.209937119	0.730438961	0.490163918	0.473546935	0.243841775	-0.062640087	-0.211239218	-0.194560077	0.192567563	0.181025895	0.304385459	0.269879464	0.203716057	0.243171356	0.905728098	0.997695366	Bacteria.Firmicutes.Clostridia.Clostridiales.Ruminococcaceae.Ruminiclostridium_9	SH3GLB2
145885	ENSG00000148459	rs1677728	0.104297544	0.047671802	0.576084561	0.632143601	-0.389087278	0.396255605	-0.200850759	0.134639931	0.236179359	0.196314506	0.357419144	0.279926492	0.138067189	0.035784144	0.912189818	0.997695366	Bacteria.Firmicutes.Clostridia.Clostridiales.Ruminococcaceae.Ruminiclostridium_9	PDSS1
145886	ENSG00000148468	rs11259612	0.070575521	0.030101536	0.881499807	0.907034878	-0.514245701	0.444901631	-0.059161024	-0.03330775	0.279727141	0.200645378	0.395314716	0.284109578	0.111218757	0.026105057	0.933009861	0.997695366	Bacteria.Firmicutes.Clostridia.Clostridiales.Ruminococcaceae.Ruminiclostridium_9	FAM171A1
145887	ENSG00000148484	rs780631	0.120006284	0.05200438	0.284685841	0.739160661	-0.276710185	0.693877541	0.273043829	-0.195910077	0.175638153	0.350541971	0.25311117	0.585870216	0.1500478	0.037994345	0.875707601	0.997695366	Bacteria.Firmicutes.Clostridia.Clostridiales.Ruminococcaceae.Ruminiclostridium_9	RSU1
145888	ENSG00000148488	rs12252590	0.605941229	0.647017168	0.572238666	0.590002822	-0.116648951	0.13547413	0.179812813	-0.225083758	0.22501835	0.2944784	0.316775707	0.415654282	0.371784575	0.222283195	0.912189818	0.997695366	Bacteria.Firmicutes.Clostridia.Clostridiales.Ruminococcaceae.Ruminiclostridium_9	ST8SIA6
145889	ENSG00000148498	rs4934671	0.137028461	0.034024873	0.888082861	0.94156012	0.249688264	-0.57280219	0.034945018	0.028825017	0.165845809	0.264512857	0.247339507	0.391680655	0.160961142	0.02843091	0.933009861	0.997695366	Bacteria.Firmicutes.Clostridia.Clostridiales.Ruminococcaceae.Ruminiclostridium_9	PARD3
145890	ENSG00000148572	rs72824934	0.690296506	0.885153204	0.035202382	0.062320484	-0.067791149	0.044715686	0.560312563	-0.804602487	0.169378763	0.308366864	0.260494401	0.424224853	0.398354034	0.279108833	0.705281747	0.979986367	Bacteria.Firmicutes.Clostridia.Clostridiales.Ruminococcaceae.Ruminiclostridium_9	NRBF2
145891	ENSG00000148634	rs482806	0.022194358	0.014640932	0.094823667	0.283733622	-0.496765352	0.546327655	0.530554502	-0.377750279	0.212010877	0.21781887	0.312974905	0.349475995	0.057348015	0.015920595	0.793350066	0.983896785	Bacteria.Firmicutes.Clostridia.Clostridiales.Ruminococcaceae.Ruminiclostridium_9	HERC4
145892	ENSG00000148655	rs11001615	0.966338295	0.821187193	0.530823967	0.585814076	-0.011708057	0.0445104	-0.248541587	0.175045232	0.276367269	0.196137992	0.394434261	0.31963498	0.474133878	0.26480927	0.905728098	0.997695366	Bacteria.Firmicutes.Clostridia.Clostridiales.Ruminococcaceae.Ruminiclostridium_9	LRMDA
145893	ENSG00000148660	rs4746154	0.431402271	0.71211004	0.086146581	0.475530222	0.175187066	0.086900269	-0.539833297	0.301422734	0.221273305	0.234459354	0.309799907	0.419999954	0.310587948	0.238760047	0.792978681	0.997695366	Bacteria.Firmicutes.Clostridia.Clostridiales.Ruminococcaceae.Ruminiclostridium_9	CAMK2G
145894	ENSG00000148672	rs1923934	0.630963721	0.566203577	0.072792247	0.640275648	0.081492167	0.107782879	-0.455581682	0.16959046	0.168842156	0.186929491	0.249809048	0.361206564	0.378424641	0.202032956	0.769103236	0.997695366	Bacteria.Firmicutes.Clostridia.Clostridiales.Ruminococcaceae.Ruminiclostridium_9	GLUD1
145895	ENSG00000148690	rs7909452	0.827607794	0.593823494	0.507244498	0.830202209	0.048799645	-0.095993393	0.214622751	-0.056949031	0.223186148	0.179109367	0.321857957	0.264501661	0.437408857	0.209358692	0.905728098	0.997695366	Bacteria.Firmicutes.Clostridia.Clostridiales.Ruminococcaceae.Ruminiclostridium_9	FRA10AC1
145896	ENSG00000148719	rs11596698	0.330468838	0.005646084	0.416966673	0.416871404	-0.18305005	0.565025527	-0.236716599	-0.238424936	0.186688186	0.197370355	0.28977241	0.291803659	0.265188295	0.008356723	0.90276953	0.997695366	Bacteria.Firmicutes.Clostridia.Clostridiales.Ruminococcaceae.Ruminiclostridium_9	DNAJB12
145897	ENSG00000148735	rs11196473	0.706109283	0.902715021	0.057168054	0.158095803	0.061704888	0.055124446	-0.494276813	0.769599741	0.162918027	0.449223768	0.255254916	0.538957307	0.404083558	0.282810381	0.73224267	0.979986367	Bacteria.Firmicutes.Clostridia.Clostridiales.Ruminococcaceae.Ruminiclostridium_9	PLEKHS1
145898	ENSG00000148773	rs7921573	0.500945313	0.541020182	0.976874748	0.906353246	0.106685895	-0.227080281	-0.006841591	-0.063333222	0.157636859	0.369527604	0.235113839	0.536271319	0.334555631	0.195659955	0.939659354	0.997695366	Bacteria.Firmicutes.Clostridia.Clostridiales.Ruminococcaceae.Ruminiclostridium_9	MKI67
145899	ENSG00000148803	rs4838728	0.505173677	0.613736194	0.746607246	0.893063557	0.551483721	-0.219847969	-0.331457037	-0.074971779	0.822998557	0.433460525	1.021463103	0.555526798	0.335797151	0.214225428	0.931327361	0.997695366	Bacteria.Firmicutes.Clostridia.Clostridiales.Ruminococcaceae.Ruminiclostridium_9	FUOM
145900	ENSG00000148824	rs1056521	0.865965349	0.308407527	0.575087542	0.996766209	-0.024586981	0.26506715	-0.14164881	0.001478284	0.145094794	0.258195485	0.25140893	0.363340882	0.448650517	0.131486933	0.912189818	0.998387846	Bacteria.Firmicutes.Clostridia.Clostridiales.Ruminococcaceae.Ruminiclostridium_9	MTG1
145901	ENSG00000148834	rs2282326	0.013235143	4.51006757834796e-06	0.179815965	0.665318696	-0.471833852	0.851998798	-0.373677243	-0.119069962	0.185236958	0.170209608	0.275588974	0.273999099	0.04160391	4.25310738104129e-05	0.848508129	0.997695366	Bacteria.Firmicutes.Clostridia.Clostridiales.Ruminococcaceae.Ruminiclostridium_9	GSTO1
145902	ENSG00000148843	rs1536225	0.157131545	0.170526807	0.716704068	0.824041619	-0.259599113	0.269725765	0.1058174	0.064991954	0.18137145	0.194627298	0.290347205	0.291118305	0.174691468	0.085737088	0.926480607	0.997695366	Bacteria.Firmicutes.Clostridia.Clostridiales.Ruminococcaceae.Ruminiclostridium_9	PDCD11
145903	ENSG00000148935	rs1055321	0.722540713	0.751655474	0.511262269	0.678091083	0.073119715	-0.10362336	-0.189997966	0.180248175	0.205042579	0.326064831	0.287654493	0.432304894	0.407797142	0.247815265	0.905728098	0.997695366	Bacteria.Firmicutes.Clostridia.Clostridiales.Ruminococcaceae.Ruminiclostridium_9	GAS2
145904	ENSG00000148948	rs1037160	0.195914012	0.313020087	0.326929763	0.259644343	-0.257007123	0.239419727	0.286798778	-0.409404729	0.196681859	0.23546473	0.290350781	0.360022491	0.1966368	0.132713959	0.884178107	0.979986367	Bacteria.Firmicutes.Clostridia.Clostridiales.Ruminococcaceae.Ruminiclostridium_9	LRRC4C
145905	ENSG00000149054	rs10769734	0.001882321	0.000167542	0.708548789	0.388272736	0.859319436	-0.809747302	-0.145308275	0.258308429	0.265175611	0.202694544	0.387025026	0.297391668	0.012730448	0.000698944	0.926480607	0.997695366	Bacteria.Firmicutes.Clostridia.Clostridiales.Ruminococcaceae.Ruminiclostridium_9	ZNF215
145906	ENSG00000149084	rs11555762	0.000649173	8.61836031003884e-08	0.548607325	0.436724889	0.498974577	-0.929551003	0.131722181	-0.197487628	0.139247565	0.154169534	0.218444946	0.252359683	0.006403768	1.75845887975993e-06	0.908027049	0.997695366	Bacteria.Firmicutes.Clostridia.Clostridiales.Ruminococcaceae.Ruminiclostridium_9	HSD17B12
145907	ENSG00000149089	rs2956112	0.270485559	0.27371582	0.70936399	0.829604967	0.512272968	-0.312089392	-0.228375795	0.082062723	0.460921222	0.282720836	0.610063005	0.379785925	0.23592833	0.121025961	0.926480607	0.997695366	Bacteria.Firmicutes.Clostridia.Clostridiales.Ruminococcaceae.Ruminiclostridium_9	APIP
145908	ENSG00000149182	rs3740691	0.437269203	0.200343326	0.906055136	0.653647985	-0.14867015	0.256399516	0.035239842	-0.136409911	0.190204975	0.198189046	0.297440476	0.302608331	0.312668551	0.096823979	0.933009861	0.997695366	Bacteria.Firmicutes.Clostridia.Clostridiales.Ruminococcaceae.Ruminiclostridium_9	ARFGAP2
145909	ENSG00000149196	rs12289477	0.215195508	0.133470195	0.973732187	0.638669385	-0.299047635	0.307534787	-0.011348002	0.170944577	0.238929261	0.202383581	0.343308804	0.362345727	0.206735535	0.072497701	0.939041538	0.997695366	Bacteria.Firmicutes.Clostridia.Clostridiales.Ruminococcaceae.Ruminiclostridium_9	HIKESHI
145910	ENSG00000149231	rs11021568	0.015374607	0.010423872	0.076833834	0.413006857	-0.328060811	0.717424371	0.369504666	-0.306453929	0.131797032	0.271956153	0.205517796	0.371953271	0.045981544	0.012812343	0.781673417	0.997695366	Bacteria.Firmicutes.Clostridia.Clostridiales.Ruminococcaceae.Ruminiclostridium_9	CCDC82
145911	ENSG00000149262	rs2276441	0.001147713	0.001544048	0.91524849	0.940509285	-1.104270913	0.726005639	0.063479739	-0.026826676	0.324562338	0.219609374	0.594181701	0.358075895	0.009230692	0.003294164	0.933009861	0.997695366	Bacteria.Firmicutes.Clostridia.Clostridiales.Ruminococcaceae.Ruminiclostridium_9	INTS4
145912	ENSG00000149292	rs7939992	0.027509681	0.005164571	0.339457277	0.446010552	0.519901112	-0.491714049	0.316977925	-0.189072907	0.23055748	0.169877019	0.329390679	0.246592439	0.065490476	0.007874568	0.886426574	0.997695366	Bacteria.Firmicutes.Clostridia.Clostridiales.Ruminococcaceae.Ruminiclostridium_9	TTC12
145913	ENSG00000149328	rs7113199	0.030223936	0.005140522	0.601176223	0.354075563	-0.701339911	0.618974559	0.234039812	-0.277476619	0.316539427	0.213720532	0.445552957	0.297279892	0.069451855	0.007865195	0.914517658	0.997695366	Bacteria.Firmicutes.Clostridia.Clostridiales.Ruminococcaceae.Ruminiclostridium_9	GLB1L2
145914	ENSG00000149357	rs867677584	0.964736162	0.717196219	0.790836825	0.21804415	-0.008180881	0.124014052	0.074647012	-0.675914023	0.18432978	0.340895573	0.280292107	0.543431302	0.474126046	0.24003507	0.932494301	0.979986367	Bacteria.Firmicutes.Clostridia.Clostridiales.Ruminococcaceae.Ruminiclostridium_9	LAMTOR1
145915	ENSG00000149380	rs12146503	0.025230246	0.002943612	0.329363375	0.313855061	0.410185356	-0.603305659	-0.253231463	0.294862933	0.179062276	0.195234492	0.257670451	0.290496823	0.06232862	0.005270949	0.884178107	0.992618495	Bacteria.Firmicutes.Clostridia.Clostridiales.Ruminococcaceae.Ruminiclostridium_9	P4HA3
145916	ENSG00000149474	rs28437498	0.263341461	0.316246851	0.070907658	0.065248636	0.220527077	-0.234904775	-0.564867547	0.615894666	0.195451084	0.232582128	0.307634947	0.328429866	0.23166781	0.133468301	0.763405738	0.979986367	Bacteria.Firmicutes.Clostridia.Clostridiales.Ruminococcaceae.Ruminiclostridium_9	KAT14
145917	ENSG00000149548	rs12282610	0.126025502	0.029729414	0.259913653	0.290177078	-0.291596788	0.5625002	0.298276035	-0.451598339	0.188141313	0.253084951	0.262447845	0.423469745	0.154331566	0.025902444	0.870522859	0.983896785	Bacteria.Firmicutes.Clostridia.Clostridiales.Ruminococcaceae.Ruminiclostridium_9	CCDC15
145918	ENSG00000149577	rs10892085	0.794167938	0.756096736	0.249213273	0.52317981	0.084044393	0.067423213	-0.524069106	0.198524906	0.320808809	0.216152764	0.450745171	0.309265289	0.4283889	0.24874552	0.870513576	0.997695366	Bacteria.Firmicutes.Clostridia.Clostridiales.Ruminococcaceae.Ruminiclostridium_9	SIDT2
145919	ENSG00000149582	rs6589664	0.645642862	0.011115852	0.902841709	0.006118123	-0.092763783	0.590688828	0.037413003	-0.979162255	0.200798923	0.225991728	0.30528809	0.345508875	0.384772831	0.013369999	0.933009861	0.714590905	Bacteria.Firmicutes.Clostridia.Clostridiales.Ruminococcaceae.Ruminiclostridium_9	TMEM25
145920	ENSG00000149591	rs2075547	0.947798657	0.890626587	0.463078993	0.781201805	0.01035499	-0.044692196	-0.165438403	0.135518019	0.157550716	0.323735948	0.224125175	0.48588998	0.46994477	0.280202635	0.905728098	0.997695366	Bacteria.Firmicutes.Clostridia.Clostridiales.Ruminococcaceae.Ruminiclostridium_9	TAGLN
145921	ENSG00000149600	rs4911106	0.444402467	0.439959076	0.913173948	0.950092355	-0.216815142	0.181990058	0.04196295	0.019461255	0.281772572	0.234212014	0.383359188	0.309730121	0.315118999	0.168909364	0.933009861	0.997695366	Bacteria.Firmicutes.Clostridia.Clostridiales.Ruminococcaceae.Ruminiclostridium_9	COMMD7
145922	ENSG00000149657	rs2057170	0.660397662	0.442705857	0.25217861	0.497635143	-0.173462809	0.19614291	-0.69341212	0.255590241	0.392994806	0.253955669	0.600177531	0.374742216	0.388799125	0.169500002	0.870513576	0.997695366	Bacteria.Firmicutes.Clostridia.Clostridiales.Ruminococcaceae.Ruminiclostridium_9	LSM14B
145923	ENSG00000149679	rs2427311	0.099572042	0.009679794	0.619592696	0.283120238	0.292309283	-0.642869897	-0.132640564	0.333090041	0.174952856	0.241155869	0.2659106	0.307762682	0.134277511	0.012205241	0.914517658	0.983896785	Bacteria.Firmicutes.Clostridia.Clostridiales.Ruminococcaceae.Ruminiclostridium_9	CABLES2
145924	ENSG00000149743	rs4980525	0.015248377	0.012438226	0.181159886	0.427176547	0.596362293	-0.538293302	-0.50164503	0.248772956	0.239276829	0.209370638	0.371124425	0.311339241	0.045757311	0.014243037	0.848508129	0.997695366	Bacteria.Firmicutes.Clostridia.Clostridiales.Ruminococcaceae.Ruminiclostridium_9	TRPT1
145925	ENSG00000149922	rs3809627	0.034090239	0.003597902	0.646571686	0.295290937	0.446976796	-0.49235257	-0.126897431	0.251758326	0.206486327	0.162965838	0.275461683	0.2386135	0.073600098	0.006080672	0.91720635	0.983896785	Bacteria.Firmicutes.Clostridia.Clostridiales.Ruminococcaceae.Ruminiclostridium_9	TBX6
145926	ENSG00000150051	rs2637305	0.536134392	0.27475509	0.522978998	0.295676403	-0.108945392	0.294233524	-0.166365799	0.437707508	0.175160596	0.267128529	0.259041708	0.415187967	0.346246646	0.121389826	0.905728098	0.983896785	Bacteria.Firmicutes.Clostridia.Clostridiales.Ruminococcaceae.Ruminiclostridium_9	MKX
145927	ENSG00000150316	rs61895491	0.498006732	0.521153265	0.336374816	0.897689161	0.124917956	-0.188259779	-0.251645867	0.060070752	0.183311615	0.291844668	0.259825166	0.465358883	0.333901139	0.190687378	0.884178107	0.997695366	Bacteria.Firmicutes.Clostridia.Clostridiales.Ruminococcaceae.Ruminiclostridium_9	CWC15
145928	ENSG00000150527	rs3206256	0.798149335	0.535454479	0.440048309	0.8863832	0.049679434	0.146468113	-0.217215078	0.05473286	0.193460688	0.235095598	0.279599644	0.381562186	0.42898132	0.194147661	0.905728098	0.997695366	Bacteria.Firmicutes.Clostridia.Clostridiales.Ruminococcaceae.Ruminiclostridium_9	MIA2
145929	ENSG00000150672	rs3817087	0.328712857	0.048931688	0.732736662	0.127833129	-0.164597505	0.597298265	0.083125161	-0.645795258	0.167256021	0.297634271	0.242377002	0.418697202	0.264611676	0.036292888	0.928559128	0.979986367	Bacteria.Firmicutes.Clostridia.Clostridiales.Ruminococcaceae.Ruminiclostridium_9	DLG2
145930	ENSG00000150750	rs3087967	0.000850849	6.7116603640393e-05	0.04128995	0.010469598	-1.149245143	0.850261069	1.007182996	-0.796412306	0.328536075	0.199552076	0.483772554	0.302086957	0.007649792	0.000348696	0.705281747	0.757000359	Bacteria.Firmicutes.Clostridia.Clostridiales.Ruminococcaceae.Ruminiclostridium_9	POU2AF2
145931	ENSG00000150753	rs2548554	0.971840454	0.96501286	0.477529811	0.406066044	-0.016431656	-0.011598678	-0.49813244	0.328481622	0.463695812	0.263407015	0.697261339	0.392793044	0.47537987	0.296695184	0.905728098	0.997695366	Bacteria.Firmicutes.Clostridia.Clostridiales.Ruminococcaceae.Ruminiclostridium_9	CCT5
145932	ENSG00000150756	rs11746305	0.134913138	0.038775441	0.72452349	0.404145459	0.407804428	-0.446881698	-0.144333533	0.280044421	0.269383456	0.211862985	0.407781839	0.333498846	0.15920957	0.031148031	0.928428557	0.997695366	Bacteria.Firmicutes.Clostridia.Clostridiales.Ruminococcaceae.Ruminiclostridium_9	ATPSCKMT
145933	ENSG00000150787	rs795468	0.108790519	0.034847049	0.470218193	0.416258892	0.309662224	-0.454599142	-0.210944287	0.253324156	0.190445164	0.210921456	0.290407903	0.309629201	0.141164817	0.028902704	0.905728098	0.997695366	Bacteria.Firmicutes.Clostridia.Clostridiales.Ruminococcaceae.Ruminiclostridium_9	PTS
145934	ENSG00000150907	rs6563841	0.89944251	0.164162268	0.428794129	0.006513528	-0.02485552	-0.279276786	-0.231191662	0.895099857	0.195928117	0.198477196	0.290356156	0.318383989	0.458052598	0.083585706	0.905728098	0.714590905	Bacteria.Firmicutes.Clostridia.Clostridiales.Ruminococcaceae.Ruminiclostridium_9	FOXO1
145935	ENSG00000150990	rs7963668	0.504312426	0.049673565	0.848032015	0.389757481	0.106953735	-0.571707909	0.048747329	0.333596835	0.159287399	0.285842914	0.253370017	0.385282764	0.335483381	0.036721788	0.932494301	0.997695366	Bacteria.Firmicutes.Clostridia.Clostridiales.Ruminococcaceae.Ruminiclostridium_9	DHX37
145936	ENSG00000151006	rs2303222	0.014138689	0.001287568	0.996477401	0.895625501	0.404446921	-0.478938021	0.001182032	-0.033749259	0.160386043	0.142323159	0.266706979	0.256251461	0.043375054	0.002860964	0.942166611	0.997695366	Bacteria.Firmicutes.Clostridia.Clostridiales.Ruminococcaceae.Ruminiclostridium_9	PRSS53
145937	ENSG00000151025	rs7096556	0.513287408	0.294813789	0.888267214	0.847283033	-0.157569184	0.213179992	-0.048204751	0.058600665	0.239709605	0.201848172	0.341758156	0.3030712	0.338053118	0.127352673	0.933009861	0.997695366	Bacteria.Firmicutes.Clostridia.Clostridiales.Ruminococcaceae.Ruminiclostridium_9	GPR158
145938	ENSG00000151208	rs7099526	0.125732218	0.010557925	0.480320855	0.562057084	-0.280920159	0.713477941	0.225943224	-0.237022921	0.1811097	0.270954239	0.318286098	0.406710059	0.154205671	0.01290643	0.905728098	0.997695366	Bacteria.Firmicutes.Clostridia.Clostridiales.Ruminococcaceae.Ruminiclostridium_9	DLG5
145939	ENSG00000151224	rs2236569	0.065044642	0.022235888	0.442610454	0.51296097	0.589554229	-0.513592302	0.399254569	-0.229411793	0.314138688	0.219263288	0.516825527	0.348732402	0.105629064	0.021144339	0.905728098	0.997695366	Bacteria.Firmicutes.Clostridia.Clostridiales.Ruminococcaceae.Ruminiclostridium_9	MAT1A
145940	ENSG00000151233	rs67788023	0.009983496	0.000619614	0.049972314	0.031509663	-0.411616404	0.934342847	0.50485994	-0.812933745	0.155079779	0.259688314	0.252760257	0.369835733	0.035020208	0.001679542	0.72502104	0.946314597	Bacteria.Firmicutes.Clostridia.Clostridiales.Ruminococcaceae.Ruminiclostridium_9	GXYLT1
145941	ENSG00000151348	rs7942915	0.304796104	0.201604834	0.755080047	0.634337885	-0.269255848	0.266717866	0.133469497	-0.161365882	0.260308897	0.206750373	0.426055248	0.337669334	0.253757253	0.097063276	0.931423992	0.997695366	Bacteria.Firmicutes.Clostridia.Clostridiales.Ruminococcaceae.Ruminiclostridium_9	EXT2
145942	ENSG00000151470	rs391396	7.89660358885988e-06	3.65132643321053e-06	0.222737722	0.293244417	1.913589023	-1.132174231	-0.615471478	0.30459395	0.394139756	0.22366655	0.499953985	0.28745895	0.000256349	3.69145809049923e-05	0.860668386	0.983896785	Bacteria.Firmicutes.Clostridia.Clostridiales.Ruminococcaceae.Ruminiclostridium_9	C4orf33
145943	ENSG00000151552	rs10020740	0.001251707	0.006488487	0.235924052	0.472666469	0.512343865	-0.588777955	-0.308370685	-0.250844968	0.151836924	0.20932265	0.257769803	0.347259388	0.009850062	0.009147463	0.866244197	0.997695366	Bacteria.Firmicutes.Clostridia.Clostridiales.Ruminococcaceae.Ruminiclostridium_9	QDPR
145944	ENSG00000151576	rs9816914	0.185486961	0.019663942	0.751086947	0.161426162	0.323673401	-0.603946922	-0.117606962	0.496252988	0.241868377	0.252498181	0.369191364	0.350356281	0.191298504	0.019442181	0.931423992	0.979986367	Bacteria.Firmicutes.Clostridia.Clostridiales.Ruminococcaceae.Ruminiclostridium_9	QTRT2
145945	ENSG00000151611	rs9990503	0.292647838	0.358572721	0.802884405	0.036393589	-0.136932348	0.232610996	0.048660785	0.885959616	0.129068191	0.251568967	0.19414751	0.414644136	0.247637675	0.145267258	0.932494301	0.956777252	Bacteria.Firmicutes.Clostridia.Clostridiales.Ruminococcaceae.Ruminiclostridium_9	MMAA
145946	ENSG00000151612	rs4835259	0.529931449	0.281157698	0.825541769	0.658996471	-0.169174676	0.206629718	0.083180244	-0.123013295	0.267895443	0.190134156	0.375847259	0.277473325	0.344298027	0.123151899	0.932494301	0.997695366	Bacteria.Firmicutes.Clostridia.Clostridiales.Ruminococcaceae.Ruminiclostridium_9	ZNF827
145947	ENSG00000151632	rs11252887	0.049709829	0.001343909	0.888104579	0.206573117	-0.363709824	0.732761422	-0.037935688	-0.400458198	0.181877657	0.218654434	0.268559827	0.313892451	0.089742845	0.002962936	0.933009861	0.979986367	Bacteria.Firmicutes.Clostridia.Clostridiales.Ruminococcaceae.Ruminiclostridium_9	AKR1C2
145948	ENSG00000151640	rs902627	0.005800716	0.000102647	0.617484728	0.699744048	0.555054561	-0.630343068	0.145223602	-0.088579282	0.194544528	0.152316077	0.28938967	0.22866538	0.025786308	0.000490174	0.914517658	0.997695366	Bacteria.Firmicutes.Clostridia.Clostridiales.Ruminococcaceae.Ruminiclostridium_9	DPYSL4
145949	ENSG00000151690	rs12105680	0.036004298	0.001463943	0.013754609	0.011651652	-0.325498225	0.832404613	0.571853661	-1.034437969	0.152009837	0.250472661	0.225818868	0.398487596	0.074662933	0.0031715	0.705281747	0.757000359	Bacteria.Firmicutes.Clostridia.Clostridiales.Ruminococcaceae.Ruminiclostridium_9	MFSD6
145950	ENSG00000151692	rs771288	0.549814935	0.017066677	0.669696371	0.173397053	0.108151316	-0.573914021	0.109603671	0.4596133	0.179900183	0.234425548	0.255778405	0.333905339	0.35185699	0.017586864	0.920438938	0.979986367	Bacteria.Firmicutes.Clostridia.Clostridiales.Ruminococcaceae.Ruminiclostridium_9	RNF144A
145951	ENSG00000151694	rs12692386	0.10255281	0.197854599	0.574474292	0.973386921	-0.572649354	0.299074424	0.278309199	0.010797224	0.345813685	0.229881977	0.493170682	0.322406905	0.136867938	0.095951784	0.912189818	0.997695366	Bacteria.Firmicutes.Clostridia.Clostridiales.Ruminococcaceae.Ruminiclostridium_9	ADAM17
145952	ENSG00000151725	rs3806796	2.61268951835168e-06	1.66350931184017e-07	0.440154411	0.401887889	-1.367632204	0.969410592	0.292762217	-0.207463834	0.265527229	0.165343765	0.376931919	0.245874783	0.000111069	3.01095182291067e-06	0.905728098	0.997695366	Bacteria.Firmicutes.Clostridia.Clostridiales.Ruminococcaceae.Ruminiclostridium_9	CENPU
145953	ENSG00000151726	rs56302210	0.627415584	0.047419353	0.92467609	0.386568059	0.092739054	-0.553240363	0.026153319	0.404020471	0.190162725	0.273767482	0.275551046	0.463473469	0.377947046	0.035666218	0.933009861	0.997695366	Bacteria.Firmicutes.Clostridia.Clostridiales.Ruminococcaceae.Ruminiclostridium_9	ACSL1
145954	ENSG00000151729	rs1800396	0.01431807	0.036078796	0.252319217	0.907237131	0.649011766	-0.395366697	-0.425170595	-0.034870008	0.257869166	0.184715476	0.368113358	0.298086911	0.043665742	0.029563049	0.870513576	0.997695366	Bacteria.Firmicutes.Clostridia.Clostridiales.Ruminococcaceae.Ruminiclostridium_9	SLC25A4
145955	ENSG00000151748	rs3015488	0.508070724	0.2275155	0.760266611	0.277820049	0.272511053	-0.309240633	-0.171738988	0.379880001	0.409468882	0.253830658	0.560474892	0.347113671	0.335980645	0.106066141	0.931423992	0.983896785	Bacteria.Firmicutes.Clostridia.Clostridiales.Ruminococcaceae.Ruminiclostridium_9	SAV1
145956	ENSG00000151773	rs7319725	3.40777121367854e-05	2.51284501355441e-05	0.010281015	0.116282099	1.151565988	-0.997524688	-0.911857254	0.496510738	0.258614105	0.219820756	0.344981866	0.311918144	0.000822229	0.000159317	0.705281747	0.979986367	Bacteria.Firmicutes.Clostridia.Clostridiales.Ruminococcaceae.Ruminiclostridium_9	CCDC122
145957	ENSG00000151834	rs2119767	0.000980983	0.000120451	0.005459422	0.009752052	0.688022694	-0.885282695	-0.819478723	0.894814007	0.199268575	0.21635384	0.28505866	0.336016619	0.008167978	0.000536388	0.678680107	0.757000359	Bacteria.Firmicutes.Clostridia.Clostridiales.Ruminococcaceae.Ruminiclostridium_9	GABRA2
145958	ENSG00000151893	rs11818205	0.306014983	0.010161028	0.653653947	0.194006073	0.214399795	-0.613712976	0.133482015	0.431772623	0.20780293	0.231798651	0.296118623	0.328998694	0.254249513	0.01264158	0.918851655	0.979986367	Bacteria.Firmicutes.Clostridia.Clostridiales.Ruminococcaceae.Ruminiclostridium_9	CACUL1
145959	ENSG00000151917	rs9382677	0.017616906	0.015487137	0.681956986	0.671175617	-0.902671017	0.576991286	0.226127789	-0.146080407	0.370609989	0.232069247	0.549332833	0.342535055	0.049443215	0.016411393	0.924492178	0.997695366	Bacteria.Firmicutes.Clostridia.Clostridiales.Ruminococcaceae.Ruminiclostridium_9	BEND6
145960	ENSG00000151948	rs1616468	0.752559658	0.677065709	0.472173114	0.472457941	0.090794995	-0.088721139	-0.401336197	0.262248033	0.286778965	0.212070794	0.554972162	0.362873707	0.416127811	0.229756012	0.905728098	0.997695366	Bacteria.Firmicutes.Clostridia.Clostridiales.Ruminococcaceae.Ruminiclostridium_9	GLT1D1
145961	ENSG00000152049	rs13018913	0.090431347	0.068370923	0.717941908	0.916841724	-0.273649061	0.469554725	0.09174588	-0.038444307	0.159219894	0.25335388	0.252892667	0.366766328	0.12615229	0.045724582	0.926480607	0.997695366	Bacteria.Firmicutes.Clostridia.Clostridiales.Ruminococcaceae.Ruminiclostridium_9	KCNE4
145962	ENSG00000152056	rs3738961	0.204002903	0.141309859	0.459329557	0.492731333	-0.323086399	0.361748702	0.275539681	-0.266353314	0.251795621	0.242938927	0.370160131	0.386091699	0.20135	0.075262421	0.905728098	0.997695366	Bacteria.Firmicutes.Clostridia.Clostridiales.Ruminococcaceae.Ruminiclostridium_9	AP1S3
145963	ENSG00000152061	rs12122399	0.71979846	0.750836068	0.797153448	0.890682933	-0.065766192	0.087102927	0.069492898	-0.055433648	0.182536853	0.273148238	0.269259167	0.401751888	0.407762751	0.247815265	0.932494301	0.997695366	Bacteria.Firmicutes.Clostridia.Clostridiales.Ruminococcaceae.Ruminiclostridium_9	RABGAP1L
145964	ENSG00000152133	rs3856499	0.001841223	0.002817348	0.231767673	0.53694837	-0.745767391	0.557074386	0.442017751	-0.16837245	0.229616275	0.179406372	0.366181222	0.271249451	0.012644068	0.005135992	0.866244197	0.997695366	Bacteria.Firmicutes.Clostridia.Clostridiales.Ruminococcaceae.Ruminiclostridium_9	GPATCH11
145965	ENSG00000152219	rs1879671	0.38746148	0.025195133	0.997514845	0.413873373	0.179288274	-0.514513603	-0.000873738	0.274950458	0.206060801	0.224549552	0.279445221	0.334339393	0.290917962	0.023090359	0.942166611	0.997695366	Bacteria.Firmicutes.Clostridia.Clostridiales.Ruminococcaceae.Ruminiclostridium_9	ARL14EP
145966	ENSG00000152253	rs2632382	0.121212733	0.019248217	0.664519083	0.872876845	-0.276773085	0.463811618	-0.121450349	-0.045275813	0.176260612	0.193220213	0.278766387	0.281850211	0.150502326	0.019217392	0.919336565	0.997695366	Bacteria.Firmicutes.Clostridia.Clostridiales.Ruminococcaceae.Ruminiclostridium_9	SPC25
145967	ENSG00000152256	rs13415174	0.948943675	0.847084411	0.97356753	0.467047227	-0.011355537	0.051282497	0.009603716	-0.274679697	0.17665433	0.264874171	0.288728725	0.375454884	0.470251323	0.270831846	0.939041538	0.997695366	Bacteria.Firmicutes.Clostridia.Clostridiales.Ruminococcaceae.Ruminiclostridium_9	PDK1
145968	ENSG00000152270	rs1496167	0.051663977	0.233870973	0.705155428	0.495026725	-0.378483762	0.244836199	0.122334242	0.20530771	0.190921444	0.203755231	0.321899147	0.29919459	0.091877248	0.108271453	0.925384715	0.997695366	Bacteria.Firmicutes.Clostridia.Clostridiales.Ruminococcaceae.Ruminiclostridium_9	PDE3B
145969	ENSG00000152291	rs4435452	0.0001259	2.6977310392313e-05	0.008412476	0.005728897	1.061845183	-0.885792964	-1.021534334	0.811407036	0.260326345	0.19605256	0.375852202	0.28395109	0.002120675	0.000168189	0.705281747	0.714590905	Bacteria.Firmicutes.Clostridia.Clostridiales.Ruminococcaceae.Ruminiclostridium_9	TGOLN2
145970	ENSG00000152348	rs749402	0.016724094	0.0057614	0.326825484	0.46306521	-0.526865873	0.753478209	0.286340139	-0.274487505	0.214507839	0.263865981	0.289823515	0.371846289	0.048000314	0.008473713	0.884178107	0.997695366	Bacteria.Firmicutes.Clostridia.Clostridiales.Ruminococcaceae.Ruminiclostridium_9	ATG10
145971	ENSG00000152359	rs2291630	0.039679837	0.006758353	0.776740575	0.529633979	-0.357443612	0.612505819	0.071458144	0.226940186	0.170269451	0.218906549	0.250950028	0.359109171	0.078111763	0.00937628	0.932494301	0.997695366	Bacteria.Firmicutes.Clostridia.Clostridiales.Ruminococcaceae.Ruminiclostridium_9	POC5
145972	ENSG00000152382	rs6427038	0.04619314	0.063306593	0.515823202	0.947312588	0.482730698	-0.421838264	-0.259026782	0.022000598	0.237506608	0.223271489	0.396448071	0.331645463	0.085645599	0.043187026	0.905728098	0.997695366	Bacteria.Firmicutes.Clostridia.Clostridiales.Ruminococcaceae.Ruminiclostridium_9	TADA1
145973	ENSG00000152404	rs659622	0.940820427	0.354190664	0.284465444	0.214202951	-0.014199341	-0.265925301	0.284348344	-0.574660069	0.190527679	0.284972766	0.26346877	0.458129831	0.46765358	0.14395971	0.875707601	0.979986367	Bacteria.Firmicutes.Clostridia.Clostridiales.Ruminococcaceae.Ruminiclostridium_9	CWF19L2
145974	ENSG00000152409	rs7702523	0.245016843	0.074051635	0.687799881	0.248157305	0.328974642	-0.332052835	-0.149926529	0.292036703	0.280419946	0.182893321	0.371433198	0.250611356	0.22216557	0.04828024	0.924492178	0.979986367	Bacteria.Firmicutes.Clostridia.Clostridiales.Ruminococcaceae.Ruminiclostridium_9	JMY
145975	ENSG00000152503	rs265409	0.555448558	0.266312507	0.756195994	0.921087308	-0.148702164	0.255234243	-0.113784743	0.030652118	0.250895878	0.2276364	0.364937155	0.308217309	0.352846437	0.118405663	0.931423992	0.997695366	Bacteria.Firmicutes.Clostridia.Clostridiales.Ruminococcaceae.Ruminiclostridium_9	TRIM36
145976	ENSG00000152558	rs2436036	0.477618671	0.24749796	0.060857653	0.11880652	0.284054406	-0.259000533	1.168813768	-0.556818784	0.397685973	0.22194847	0.612701994	0.352266293	0.326609097	0.112672007	0.732568917	0.979986367	Bacteria.Firmicutes.Clostridia.Clostridiales.Ruminococcaceae.Ruminiclostridium_9	TMEM123
145977	ENSG00000152642	rs9834985	0.58209661	0.367864587	0.756760585	0.793398821	-0.145465442	0.194954578	-0.128410254	0.096320195	0.263003248	0.214992972	0.412832921	0.366266202	0.362258325	0.147857319	0.931423992	0.997695366	Bacteria.Firmicutes.Clostridia.Clostridiales.Ruminococcaceae.Ruminiclostridium_9	GPD1L
145978	ENSG00000152683	rs177083	0.819358912	0.194040926	0.228443046	0.90226783	0.072942814	-0.306205213	0.570376	-0.043776192	0.318116522	0.233338309	0.469120803	0.355103116	0.435141321	0.094510731	0.866244197	0.997695366	Bacteria.Firmicutes.Clostridia.Clostridiales.Ruminococcaceae.Ruminiclostridium_9	SLC30A6
145979	ENSG00000152749	rs3897474	0.007009153	0.013154152	0.456290525	0.978713663	-0.9976907	0.629518249	0.394952702	-0.009549502	0.358264073	0.246913384	0.526990785	0.356530618	0.02872061	0.014746843	0.905728098	0.997695366	Bacteria.Firmicutes.Clostridia.Clostridiales.Ruminococcaceae.Ruminiclostridium_9	GPR180
145980	ENSG00000152760	rs488584	0.021417476	0.018850653	0.336248213	0.340416758	0.719026828	-0.515071775	-0.412296033	0.27601269	0.304990884	0.213833056	0.425584661	0.287395732	0.056401733	0.018921469	0.884178107	0.997695366	Bacteria.Firmicutes.Clostridia.Clostridiales.Ruminococcaceae.Ruminiclostridium_9	DYNLT5
145981	ENSG00000152763	rs3008860	0.26329644	0.246447433	0.653920739	0.683452561	-0.605703905	0.353281007	0.353381409	-0.186767176	0.536778589	0.302062185	0.784594501	0.455984367	0.23166781	0.112332781	0.918851655	0.997695366	Bacteria.Firmicutes.Clostridia.Clostridiales.Ruminococcaceae.Ruminiclostridium_9	DNAI4
145982	ENSG00000152778	rs303208	0.619768553	0.078285631	0.034916309	0.786624247	-0.085315487	-0.363169051	0.567794517	-0.078853378	0.171121952	0.203009163	0.263544853	0.290097312	0.375112359	0.049953048	0.705281747	0.997695366	Bacteria.Firmicutes.Clostridia.Clostridiales.Ruminococcaceae.Ruminiclostridium_9	IFIT5
145983	ENSG00000152782	rs943127	0.106836491	0.008268016	0.648326871	0.708041253	-0.451177024	0.680169177	-0.166213256	-0.121802004	0.275911744	0.249666932	0.362741427	0.323825007	0.139951518	0.010851892	0.91720635	0.997695366	Bacteria.Firmicutes.Clostridia.Clostridiales.Ruminococcaceae.Ruminiclostridium_9	PANK1
145984	ENSG00000152939	rs182447	0.520130245	0.262531363	0.934375119	0.992986172	-0.186155629	0.241402692	-0.032371471	0.002734404	0.287873368	0.213586618	0.39161718	0.309864388	0.340356298	0.117235452	0.936109189	0.997848455	Bacteria.Firmicutes.Clostridia.Clostridiales.Ruminococcaceae.Ruminiclostridium_9	MARVELD2
145985	ENSG00000152944	rs3759120	0.01055311	0.033977912	0.029215296	0.253948521	-0.434678856	0.779252791	0.565899889	-0.583997755	0.16506522	0.359751307	0.253779939	0.507382657	0.036014492	0.02843091	0.705281747	0.979986367	Bacteria.Firmicutes.Clostridia.Clostridiales.Ruminococcaceae.Ruminiclostridium_9	MED21
145986	ENSG00000152952	rs34803917	0.764767698	0.217553758	0.466987726	0.192433474	-0.053115315	0.296071796	-0.192357901	0.532173553	0.17676642	0.237783611	0.262895395	0.404053076	0.419849636	0.102968716	0.905728098	0.979986367	Bacteria.Firmicutes.Clostridia.Clostridiales.Ruminococcaceae.Ruminiclostridium_9	PLOD2
145987	ENSG00000152990	rs4495025	0.000185705	5.56331991677916e-05	0.212428725	0.110859912	1.228377179	-0.944276178	-0.584965011	0.517749749	0.309848632	0.21886622	0.464519377	0.320318143	0.002725455	0.000301602	0.857628059	0.979986367	Bacteria.Firmicutes.Clostridia.Clostridiales.Ruminococcaceae.Ruminiclostridium_9	ADGRA3
145988	ENSG00000153044	rs17271888	0.684578058	0.145786184	0.273440131	0.028676066	0.063314855	-0.532477013	-0.258861368	1.139398188	0.155164486	0.361682186	0.234365753	0.509188739	0.396523975	0.076736048	0.875707601	0.925792566	Bacteria.Firmicutes.Clostridia.Clostridiales.Ruminococcaceae.Ruminiclostridium_9	CENPH
145989	ENSG00000153048	rs4619405	0.336136436	0.310188865	0.067509733	0.079101867	0.218936186	-0.241989118	-0.581692306	0.596817418	0.225940028	0.236592209	0.312853166	0.334551078	0.268049716	0.131753952	0.756543417	0.979986367	Bacteria.Firmicutes.Clostridia.Clostridiales.Ruminococcaceae.Ruminiclostridium_9	CARHSP1
145990	ENSG00000153066	rs3743585	0.093602259	0.113218945	0.762146137	0.949063628	0.463698239	-0.329922328	-0.120190755	-0.019040853	0.272501024	0.205487635	0.395445249	0.296910783	0.128848267	0.064625788	0.931482552	0.997695366	Bacteria.Firmicutes.Clostridia.Clostridiales.Ruminococcaceae.Ruminiclostridium_9	TXNDC11
145991	ENSG00000153071	rs6872083	0.541248967	0.093258691	0.817590734	0.541465799	0.085833067	-0.301236858	-0.047731697	0.151757288	0.139755343	0.176837972	0.206112063	0.247227557	0.348372991	0.056552909	0.932494301	0.997695366	Bacteria.Firmicutes.Clostridia.Clostridiales.Ruminococcaceae.Ruminiclostridium_9	DAB2
145992	ENSG00000153094	rs4849341	0.035826909	0.028883077	0.969833377	0.912750673	0.952722181	-0.557817838	0.025210348	-0.041687659	0.444487368	0.249619993	0.664073252	0.378989092	0.074554852	0.025421639	0.939010935	0.997695366	Bacteria.Firmicutes.Clostridia.Clostridiales.Ruminococcaceae.Ruminiclostridium_9	BCL2L11
145993	ENSG00000153157	rs6910232	0.002854435	2.18590026266853e-05	0.659187116	0.325157819	-0.49553406	0.996830776	0.109636801	-0.313679775	0.159816378	0.217810983	0.247448707	0.316395019	0.016387537	0.000142617	0.919238037	0.997695366	Bacteria.Firmicutes.Clostridia.Clostridiales.Ruminococcaceae.Ruminiclostridium_9	SYCP2L
145994	ENSG00000153214	rs7581849	0.037373944	0.017702226	0.290876486	0.230961434	0.731016246	-0.532157983	-0.494224644	0.361967748	0.343971699	0.218659987	0.464119236	0.299341847	0.076263149	0.018043086	0.877973502	0.979986367	Bacteria.Firmicutes.Clostridia.Clostridiales.Ruminococcaceae.Ruminiclostridium_9	TMEM87B
145995	ENSG00000153292	rs1687132	0.829580578	0.385374348	0.876264828	0.616922913	0.064518612	-0.184411044	0.07025684	0.171859898	0.298548443	0.211013741	0.449440726	0.341921023	0.437964415	0.153283401	0.933009861	0.997695366	Bacteria.Firmicutes.Clostridia.Clostridiales.Ruminococcaceae.Ruminiclostridium_9	ADGRF1
145996	ENSG00000153294	rs11754978	0.038990652	0.005220761	0.841016873	0.545008051	0.429793859	-0.675011247	-0.064184639	0.211567981	0.203993996	0.233512528	0.318696652	0.347715041	0.077610754	0.00794944	0.932494301	0.997695366	Bacteria.Firmicutes.Clostridia.Clostridiales.Ruminococcaceae.Ruminiclostridium_9	ADGRF4
145997	ENSG00000153303	rs73030329	0.051372056	0.025373303	0.262920652	0.922905542	0.307354836	-0.72810386	-0.269615685	0.042823322	0.154841783	0.318169618	0.238745264	0.440792054	0.091631906	0.023187232	0.871365353	0.997695366	Bacteria.Firmicutes.Clostridia.Clostridiales.Ruminococcaceae.Ruminiclostridium_9	FRMD1
145998	ENSG00000153317	rs7464740	0.607958181	0.728810923	0.486306671	0.593348222	-0.302309641	0.113018137	0.683464381	-0.283214608	0.586448791	0.324572895	0.976111282	0.527755084	0.372193255	0.242835989	0.905728098	0.997695366	Bacteria.Firmicutes.Clostridia.Clostridiales.Ruminococcaceae.Ruminiclostridium_9	ASAP1
145999	ENSG00000153406	rs7191664	0.259318091	0.307122816	0.484754247	0.758079058	0.501851898	-0.28982765	-0.443210957	0.121859247	0.441013627	0.281559295	0.63072921	0.393977944	0.229779679	0.131096699	0.905728098	0.997695366	Bacteria.Firmicutes.Clostridia.Clostridiales.Ruminococcaceae.Ruminiclostridium_9	NMRAL1
146000	ENSG00000153767	rs1505701	0.152970406	0.364843056	0.036719991	0.103362641	-0.353122707	0.169094383	0.873133237	-0.483973301	0.244199592	0.185295452	0.409377397	0.292966258	0.171776658	0.147169976	0.705281747	0.979986367	Bacteria.Firmicutes.Clostridia.Clostridiales.Ruminococcaceae.Ruminiclostridium_9	GTF2E1
146001	ENSG00000153786	rs2270845	0.766353545	0.062310189	0.117448854	0.185838983	-0.050213024	0.440081242	-0.396840057	0.528065109	0.168277041	0.232022472	0.250114479	0.394922495	0.420370306	0.0426629	0.827557715	0.979986367	Bacteria.Firmicutes.Clostridia.Clostridiales.Ruminococcaceae.Ruminiclostridium_9	ZDHHC7
146002	ENSG00000153789	rs2291967	0.592865274	0.606435451	0.510154261	0.483089443	-0.161353079	0.121698993	-0.287768035	0.234871146	0.300279255	0.235083032	0.434532825	0.332967573	0.365993375	0.212602892	0.905728098	0.997695366	Bacteria.Firmicutes.Clostridia.Clostridiales.Ruminococcaceae.Ruminiclostridium_9	CIBAR2
146003	ENSG00000153814	rs10255700	0.346331023	0.543908426	0.396375776	0.572516427	-0.144413261	0.216409928	0.204523676	-0.273133655	0.152236192	0.354699593	0.23955759	0.481527717	0.273137911	0.19638804	0.902639618	0.997695366	Bacteria.Firmicutes.Clostridia.Clostridiales.Ruminococcaceae.Ruminiclostridium_9	JAZF1
146004	ENSG00000153822	rs11652259	0.0108115	0.019948013	0.581547451	0.563925482	0.601650898	-0.489084659	-0.19357896	-0.1863766	0.229265369	0.204968934	0.349483207	0.321343666	0.036559975	0.019636544	0.912641202	0.997695366	Bacteria.Firmicutes.Clostridia.Clostridiales.Ruminococcaceae.Ruminiclostridium_9	KCNJ16
146005	ENSG00000153975	rs9481653	0.767146842	0.222357648	0.605904815	0.87920414	0.069732751	-0.319902276	0.18442599	0.058424377	0.2345133	0.259644083	0.355725699	0.382916167	0.420547055	0.104536971	0.914517658	0.997695366	Bacteria.Firmicutes.Clostridia.Clostridiales.Ruminococcaceae.Ruminiclostridium_9	ZUP1
146006	ENSG00000153993	rs2240890	0.409381801	0.014051707	0.87018868	0.611706893	0.142445539	-0.703316457	0.040795138	0.188886267	0.171549293	0.278640819	0.248651524	0.370290175	0.301727753	0.015535788	0.933009861	0.997695366	Bacteria.Firmicutes.Clostridia.Clostridiales.Ruminococcaceae.Ruminiclostridium_9	SEMA3D
146007	ENSG00000154096	rs2509390	0.115638121	0.108489184	0.889342317	0.32484083	-0.315232543	0.338152493	0.039368869	0.351833361	0.197679285	0.207786163	0.281844227	0.354644686	0.146028251	0.06292498	0.933009861	0.997695366	Bacteria.Firmicutes.Clostridia.Clostridiales.Ruminococcaceae.Ruminiclostridium_9	THY1
146008	ENSG00000154118	rs11117292	0.526727678	0.347087748	0.002021256	0.034290432	0.104829546	0.24071531	-0.911359176	0.827744293	0.164713605	0.254156221	0.283304137	0.382828351	0.343449797	0.141763534	0.587287864	0.956777252	Bacteria.Firmicutes.Clostridia.Clostridiales.Ruminococcaceae.Ruminiclostridium_9	JPH3
146009	ENSG00000154134	rs58065672	0.151471271	0.01587585	0.433061746	0.139411161	0.231122716	-0.772383174	-0.185622663	0.638155366	0.159238558	0.31187299	0.235304946	0.426484121	0.170616086	0.016681534	0.905728098	0.979986367	Bacteria.Firmicutes.Clostridia.Clostridiales.Ruminococcaceae.Ruminiclostridium_9	ROBO3
146010	ENSG00000154153	rs41117	0.021955226	0.009727175	0.802087007	0.942580296	-0.879088547	0.71981311	0.123776604	-0.026364557	0.374478047	0.270204134	0.491813063	0.36462395	0.057060428	0.012237484	0.932494301	0.997695366	Bacteria.Firmicutes.Clostridia.Clostridiales.Ruminococcaceae.Ruminiclostridium_9	RETREG1
146011	ENSG00000154269	rs11154641	0.817828612	0.059921241	0.363948986	0.766695728	-0.037924773	0.559312154	-0.223328661	-0.131267747	0.163982173	0.29210015	0.244267297	0.440577701	0.435105128	0.041636914	0.902639618	0.997695366	Bacteria.Firmicutes.Clostridia.Clostridiales.Ruminococcaceae.Ruminiclostridium_9	ENPP3
146012	ENSG00000154274	rs2973282	0.390237275	0.241803306	0.439344135	0.354707063	-0.188086032	0.255504939	0.234445291	-0.291332208	0.217448451	0.216298537	0.301312029	0.312536924	0.292510087	0.110646214	0.905728098	0.997695366	Bacteria.Firmicutes.Clostridia.Clostridiales.Ruminococcaceae.Ruminiclostridium_9	C4orf19
146013	ENSG00000154328	rs17810889	0.621284212	0.785735085	0.042079395	0.045754564	-0.091038293	-0.061690597	0.560855036	-0.67658489	0.183395675	0.225990595	0.270468474	0.332192306	0.375902281	0.256174289	0.705281747	0.971414671	Bacteria.Firmicutes.Clostridia.Clostridiales.Ruminococcaceae.Ruminiclostridium_9	NEIL2
146014	ENSG00000154330	rs11788769	0.355097035	0.143518241	0.788604129	0.657208961	-0.239565346	0.282391381	-0.096498481	-0.127733154	0.257211955	0.19071501	0.358421593	0.286513022	0.276831128	0.076005743	0.932494301	0.997695366	Bacteria.Firmicutes.Clostridia.Clostridiales.Ruminococcaceae.Ruminiclostridium_9	PGM5
146015	ENSG00000154370	rs11555960	0.82662397	0.314762623	0.38192303	0.649103958	-0.036943408	-0.331760905	0.237537218	0.220602831	0.167986934	0.32746682	0.26982697	0.48258548	0.43704966	0.132991947	0.902639618	0.997695366	Bacteria.Firmicutes.Clostridia.Clostridiales.Ruminococcaceae.Ruminiclostridium_9	TRIM11
146016	ENSG00000154380	rs2840966	0.406857383	0.250377033	0.628500715	0.408886002	0.204824574	-0.20853518	-0.207200051	0.254344127	0.245341493	0.179804331	0.426212088	0.305984709	0.30078424	0.113586789	0.914517658	0.997695366	Bacteria.Firmicutes.Clostridia.Clostridiales.Ruminococcaceae.Ruminiclostridium_9	ENAH
146017	ENSG00000154479	rs11690884	0.115360033	0.127526554	0.184319631	0.964442501	0.278226833	-0.338631735	-0.359879584	0.018188345	0.174337512	0.219369892	0.268200381	0.406428884	0.146028251	0.07028993	0.848508129	0.997695366	Bacteria.Firmicutes.Clostridia.Clostridiales.Ruminococcaceae.Ruminiclostridium_9	CFAP210
146018	ENSG00000154518	rs268227	0.49332844	0.55819695	0.761211573	0.964817489	0.312939033	-0.148001066	-0.209550532	0.017188351	0.454248993	0.251463484	0.686667613	0.388179921	0.331761114	0.200130547	0.931423992	0.997695366	Bacteria.Firmicutes.Clostridia.Clostridiales.Ruminococcaceae.Ruminiclostridium_9	ATP5MC3
146019	ENSG00000154529	rs62554966	0.000887951	0.000466515	0.985391726	0.706695537	1.277915971	-1.010364142	0.010806676	0.154959788	0.366741173	0.274107286	0.587946979	0.409995402	0.007778047	0.001396061	0.9400796	0.997695366	Bacteria.Firmicutes.Clostridia.Clostridiales.Ruminococcaceae.Ruminiclostridium_9	CNTNAP3B
146020	ENSG00000154589	rs2114169	0.654380301	0.728722298	0.129232159	0.182307349	-0.084995696	-0.086516339	0.461115967	-0.494076609	0.188980393	0.248378712	0.300078124	0.366499988	0.387522349	0.242835989	0.838562903	0.979986367	Bacteria.Firmicutes.Clostridia.Clostridiales.Ruminococcaceae.Ruminiclostridium_9	LY96
146021	ENSG00000154646	rs13046294	0.164021999	0.283838049	0.171700638	0.367855651	0.40791073	-0.306610718	-0.5737659	0.349043216	0.289797255	0.283723244	0.415168521	0.384912375	0.178245425	0.124083777	0.84602236	0.997695366	Bacteria.Firmicutes.Clostridia.Clostridiales.Ruminococcaceae.Ruminiclostridium_9	TMPRSS15
146022	ENSG00000154719	rs2226327	0.008364762	0.002843483	0.753218888	0.493307498	-1.002512591	0.675044907	0.152599714	-0.201709045	0.368568802	0.217619156	0.483323222	0.292778036	0.031442266	0.00516336	0.931423992	0.997695366	Bacteria.Firmicutes.Clostridia.Clostridiales.Ruminococcaceae.Ruminiclostridium_9	MRPL39
146023	ENSG00000154781	rs1401892	0.153815858	0.212591426	0.798755171	0.276377879	0.269366412	-0.418495613	0.074543091	-0.530939676	0.18666805	0.332446096	0.291177867	0.483676242	0.172400766	0.101046207	0.932494301	0.983896785	Bacteria.Firmicutes.Clostridia.Clostridiales.Ruminococcaceae.Ruminiclostridium_9	CCDC174
146024	ENSG00000154783	rs1038913	0.037034379	0.001505197	0.948241435	0.629602794	0.442857787	-0.689433859	-0.019865179	0.139396365	0.207996584	0.208021427	0.304837234	0.2876639	0.0759814	0.003235885	0.936378445	0.997695366	Bacteria.Firmicutes.Clostridia.Clostridiales.Ruminococcaceae.Ruminiclostridium_9	FGD5
146025	ENSG00000154803	rs1708629	0.608199439	0.204215846	0.445938077	0.707338165	-0.123903843	0.234565486	-0.274530182	0.11183234	0.2405224	0.182894477	0.357990118	0.296569996	0.372193255	0.098006994	0.905728098	0.997695366	Bacteria.Firmicutes.Clostridia.Clostridiales.Ruminococcaceae.Ruminiclostridium_9	FLCN
146026	ENSG00000154813	rs2245708	0.143325226	0.045960861	0.318789051	0.211494259	0.404495526	-0.367162626	0.37256572	-0.330776797	0.273045013	0.18044773	0.370839923	0.262126046	0.165267783	0.034873075	0.879542266	0.979986367	Bacteria.Firmicutes.Clostridia.Clostridiales.Ruminococcaceae.Ruminiclostridium_9	DPH3
146027	ENSG00000154839	rs2044013	0.33335585	0.252505789	0.510622052	0.517967205	-0.262272642	0.218256712	-0.314585153	0.19839962	0.269098996	0.189042091	0.475554471	0.305218663	0.266732335	0.114166798	0.905728098	0.997695366	Bacteria.Firmicutes.Clostridia.Clostridiales.Ruminococcaceae.Ruminiclostridium_9	SKA1
146028	ENSG00000154845	rs60500709	0.027844844	0.003259479	0.274282844	0.222087947	0.480385644	-0.599449899	-0.357369277	0.393858068	0.213510668	0.196202764	0.324126111	0.31948067	0.066061122	0.005679794	0.875707601	0.979986367	Bacteria.Firmicutes.Clostridia.Clostridiales.Ruminococcaceae.Ruminiclostridium_9	PPP4R1
146029	ENSG00000154914	rs9896200	0.439317701	0.056921731	0.540167726	0.780836052	0.114773298	-0.565301849	0.1343803	0.116516922	0.147499521	0.291636112	0.218215714	0.417047094	0.313273493	0.040352221	0.908027049	0.997695366	Bacteria.Firmicutes.Clostridia.Clostridiales.Ruminococcaceae.Ruminiclostridium_9	USP43
146030	ENSG00000154917	rs9289459	0.059850328	0.024475073	0.915789483	0.910102484	0.49066338	-0.554728688	-0.040292502	0.039948432	0.256175371	0.240848852	0.379577265	0.352434488	0.100258802	0.022680369	0.933009861	0.997695366	Bacteria.Firmicutes.Clostridia.Clostridiales.Ruminococcaceae.Ruminiclostridium_9	RAB6B
146031	ENSG00000155016	rs12505557	0.080499149	0.178598353	0.104145479	0.610656106	0.296943591	-0.640558416	-0.433971115	0.32845614	0.167246526	0.471075712	0.263306227	0.642002024	0.119277381	0.088761324	0.809168311	0.997695366	Bacteria.Firmicutes.Clostridia.Clostridiales.Ruminococcaceae.Ruminiclostridium_9	CYP2U1
146032	ENSG00000155085	rs12192268	0.00547102	0.000795974	0.503512755	0.676713994	0.574449549	-0.697728927	-0.192077679	0.122358206	0.199876988	0.198263333	0.285525767	0.292136015	0.025306661	0.00203472	0.905728098	0.997695366	Bacteria.Firmicutes.Clostridia.Clostridiales.Ruminococcaceae.Ruminiclostridium_9	AK9
146033	ENSG00000155099	rs10106732	0.949473345	0.986241133	0.405439453	0.310621989	-0.017006097	0.004243667	0.326407478	-0.33499445	0.267335448	0.245135602	0.389789484	0.327818978	0.470383249	0.3010772	0.902639618	0.990645275	Bacteria.Firmicutes.Clostridia.Clostridiales.Ruminococcaceae.Ruminiclostridium_9	PIP4P2
146034	ENSG00000155111	rs706931	0.017667436	0.016096926	0.139516778	0.14169888	-0.961487038	0.620764028	0.901558406	-0.549993453	0.394941911	0.251201788	0.602681979	0.369725341	0.049443215	0.01681305	0.838562903	0.979986367	Bacteria.Firmicutes.Clostridia.Clostridiales.Ruminococcaceae.Ruminiclostridium_9	CDK19
146035	ENSG00000155115	rs7749202	0.580783699	0.97999174	0.696920638	0.376798485	-0.084815358	0.005056494	-0.09215329	0.271050996	0.152814017	0.20084609	0.235558959	0.304583992	0.361967455	0.300231154	0.925121158	0.997695366	Bacteria.Firmicutes.Clostridia.Clostridiales.Ruminococcaceae.Ruminiclostridium_9	GTF3C6
146036	ENSG00000155158	rs2156109	0.010138674	0.003272039	0.623668883	0.332025512	1.323066791	-0.853952179	-0.373360788	0.411344094	0.499564761	0.279623515	0.75731288	0.420882246	0.035218585	0.005692841	0.914517658	0.997695366	Bacteria.Firmicutes.Clostridia.Clostridiales.Ruminococcaceae.Ruminiclostridium_9	TTC39B
146037	ENSG00000155189	rs2911996	0.201529586	0.379034408	0.281393933	0.794289908	-0.220528271	0.214025053	0.274088056	0.098933451	0.17091692	0.241640094	0.252332178	0.377871537	0.199903391	0.151424852	0.875707601	0.997695366	Bacteria.Firmicutes.Clostridia.Clostridiales.Ruminococcaceae.Ruminiclostridium_9	AGPAT5
146038	ENSG00000155254	rs6584149	0.890360171	0.554319374	0.442133166	0.717637376	-0.027604061	0.13144409	-0.235434611	0.138608708	0.199465945	0.221143814	0.304444434	0.381636663	0.454984578	0.199249582	0.905728098	0.997695366	Bacteria.Firmicutes.Clostridia.Clostridiales.Ruminococcaceae.Ruminiclostridium_9	MARVELD1
146039	ENSG00000155265	rs56007204	0.720848171	0.376038128	0.390665376	0.46910762	-0.073111031	0.215418957	-0.263377638	0.257230426	0.20372014	0.241681764	0.304770725	0.353242367	0.407797142	0.150388447	0.902639618	0.997695366	Bacteria.Firmicutes.Clostridia.Clostridiales.Ruminococcaceae.Ruminiclostridium_9	GOLGA7B
146040	ENSG00000155307	rs465674	0.31086664	0.510948814	0.06916079	0.111139242	-0.417211652	0.160465471	1.51075252	-0.741794721	0.408483249	0.242761892	0.817531105	0.459295085	0.256224276	0.188258004	0.759411443	0.979986367	Bacteria.Firmicutes.Clostridia.Clostridiales.Ruminococcaceae.Ruminiclostridium_9	SAMSN1
146041	ENSG00000155366	rs35221527	0.996495488	0.156796112	0.556138257	0.612265672	-0.000771225	0.465702471	-0.157063425	-0.224319697	0.174913009	0.325100447	0.26546749	0.440445834	0.482172929	0.080751076	0.911947044	0.997695366	Bacteria.Firmicutes.Clostridia.Clostridiales.Ruminococcaceae.Ruminiclostridium_9	RHOC
146042	ENSG00000155530	rs34060248	0.006791707	0.000644504	0.314463509	0.235748495	0.554562435	-0.620704065	-0.30247714	0.379564488	0.198324434	0.173109141	0.298376152	0.317161158	0.028135556	0.001719517	0.879458811	0.979986367	Bacteria.Firmicutes.Clostridia.Clostridiales.Ruminococcaceae.Ruminiclostridium_9	LRGUK
146043	ENSG00000155542	rs185220	0.087884433	0.047852759	0.46628517	0.568635021	-1.023776319	0.641781543	-0.571406386	0.247530202	0.590842625	0.318220365	0.779705404	0.432004798	0.12429303	0.035848041	0.905728098	0.997695366	Bacteria.Firmicutes.Clostridia.Clostridiales.Ruminococcaceae.Ruminiclostridium_9	SETD9
146044	ENSG00000155545	rs7729917	0.978920968	0.782456511	0.594513407	0.213121324	0.005523575	-0.067326197	-0.171306508	0.495869805	0.20825128	0.242822536	0.320232129	0.394372924	0.47760218	0.255476487	0.914517658	0.979986367	Bacteria.Firmicutes.Clostridia.Clostridiales.Ruminococcaceae.Ruminiclostridium_9	MIER3
146045	ENSG00000155561	rs7791133	0.719312765	0.785418837	0.838549542	0.579244516	-0.08362303	-0.060473769	0.068634243	0.172644147	0.23167953	0.221198144	0.335509624	0.309793204	0.407762751	0.256174289	0.932494301	0.997695366	Bacteria.Firmicutes.Clostridia.Clostridiales.Ruminococcaceae.Ruminiclostridium_9	NUP205
146046	ENSG00000155592	rs60636424	0.380342445	0.384629032	0.672442356	0.763575	-0.155619068	0.173563047	0.100459334	0.095373267	0.176183984	0.198287818	0.23652992	0.315748685	0.287873728	0.153223534	0.922203493	0.997695366	Bacteria.Firmicutes.Clostridia.Clostridiales.Ruminococcaceae.Ruminiclostridium_9	ZKSCAN2
146047	ENSG00000155849	rs111796602	0.554469233	0.175043351	0.551557439	0.784002825	-0.101315732	0.409310427	-0.146481152	0.118269262	0.170520023	0.298515893	0.244729289	0.429690778	0.352686546	0.087444538	0.909474521	0.997695366	Bacteria.Firmicutes.Clostridia.Clostridiales.Ruminococcaceae.Ruminiclostridium_9	ELMO1
146048	ENSG00000155858	rs7714390	0.079650425	0.02147332	0.761613966	0.735769596	-0.304165691	0.665171368	0.078236766	-0.131699378	0.170821758	0.282272895	0.256817504	0.388596326	0.118562925	0.020702198	0.931423992	0.997695366	Bacteria.Firmicutes.Clostridia.Clostridiales.Ruminococcaceae.Ruminiclostridium_9	LSM11
146049	ENSG00000155957	rs11176067	1.20657513672738e-09	6.00831492028024e-14	0.336009575	0.075406205	1.048854721	-1.352306113	-0.21270511	0.381172582	0.147951107	0.142010052	0.219451584	0.210953737	1.95846376048814e-07	1.4704184366784e-11	0.884178107	0.979986367	Bacteria.Firmicutes.Clostridia.Clostridiales.Ruminococcaceae.Ruminiclostridium_9	TMBIM4
146050	ENSG00000156011	rs11988566	0.057342969	0.066710425	0.366896186	0.527822823	-0.704233976	0.425496972	0.596834726	-0.258167343	0.363944117	0.228160451	0.656842928	0.406726186	0.097323628	0.044908481	0.902639618	0.997695366	Bacteria.Firmicutes.Clostridia.Clostridiales.Ruminococcaceae.Ruminiclostridium_9	PSD3
146051	ENSG00000156026	rs7081481	0.847289519	0.774732754	0.398431742	0.345799413	-0.091141702	0.079878205	0.52411093	-0.354306197	0.471387372	0.277949656	0.61658341	0.373084829	0.443380578	0.253396994	0.902639618	0.997695366	Bacteria.Firmicutes.Clostridia.Clostridiales.Ruminococcaceae.Ruminiclostridium_9	MCU
146052	ENSG00000156052	rs149785805	0.089280661	0.429438837	0.018692412	0.592116314	-0.362195159	0.140528819	0.751994828	-0.145613122	0.209968872	0.176739608	0.311757522	0.270437975	0.125321083	0.166522549	0.705281747	0.997695366	Bacteria.Firmicutes.Clostridia.Clostridiales.Ruminococcaceae.Ruminiclostridium_9	GNAQ
146053	ENSG00000156110	rs17747401	0.847969302	0.665713235	0.315703632	0.344842879	0.041888455	-0.103208843	0.335574995	-0.301906946	0.217629258	0.237799002	0.331881304	0.317274241	0.443476352	0.227070938	0.879458811	0.997695366	Bacteria.Firmicutes.Clostridia.Clostridiales.Ruminococcaceae.Ruminiclostridium_9	ADK
146054	ENSG00000156170	rs9987108	0.842216349	0.885419433	0.699920378	0.448401322	0.058324951	-0.031315573	0.180846328	-0.258683938	0.291833383	0.216462797	0.467139305	0.339168584	0.442151282	0.279108833	0.925121158	0.997695366	Bacteria.Firmicutes.Clostridia.Clostridiales.Ruminococcaceae.Ruminiclostridium_9	NDUFAF6
146055	ENSG00000156171	rs663034	0.012811032	0.007024945	0.192403939	0.112557546	-0.861774841	0.606382941	0.633987607	-0.529524462	0.336670461	0.217812091	0.481323067	0.329189895	0.040841567	0.0096374	0.848508129	0.979986367	Bacteria.Firmicutes.Clostridia.Clostridiales.Ruminococcaceae.Ruminiclostridium_9	DRAM2
146056	ENSG00000156222	rs72754964	0.47101583	0.342532999	0.750801436	0.100202167	0.116170986	0.280384945	-0.086401409	-0.682589036	0.160221997	0.293239898	0.270909355	0.409318906	0.324329789	0.140611933	0.931423992	0.979986367	Bacteria.Firmicutes.Clostridia.Clostridiales.Ruminococcaceae.Ruminiclostridium_9	SLC28A1
146057	ENSG00000156232	rs11259952	0.000536234	3.04999078083233e-05	0.620591447	0.589817476	-0.80249038	0.73838075	0.170772301	-0.133493768	0.220286562	0.164674118	0.343335805	0.246395155	0.005709152	0.000181095	0.914517658	0.997695366	Bacteria.Firmicutes.Clostridia.Clostridiales.Ruminococcaceae.Ruminiclostridium_9	WHAMM
146058	ENSG00000156239	rs534829923	0.085467558	0.003090938	0.939839471	0.73321069	0.253428262	-0.794007262	-0.01707294	0.133626343	0.145115562	0.25834257	0.225343344	0.390349204	0.122472083	0.005453129	0.936109189	0.997695366	Bacteria.Firmicutes.Clostridia.Clostridiales.Ruminococcaceae.Ruminiclostridium_9	N6AMT1
146059	ENSG00000156253	rs878797	0.614484314	0.772024906	0.770276665	0.896972497	0.215755317	-0.078859606	-0.169527923	-0.047882552	0.426292296	0.271052756	0.578129797	0.368343849	0.374413835	0.2526586	0.932494301	0.997695366	Bacteria.Firmicutes.Clostridia.Clostridiales.Ruminococcaceae.Ruminiclostridium_9	RWDD2B
146060	ENSG00000156261	rs2070610	0.506436996	0.337057743	0.666223778	0.408659719	-0.120487947	0.287357184	-0.112997999	0.381549906	0.18034492	0.297119869	0.260778324	0.458794835	0.335797151	0.139112246	0.919336565	0.997695366	Bacteria.Firmicutes.Clostridia.Clostridiales.Ruminococcaceae.Ruminiclostridium_9	CCT8
146061	ENSG00000156284	rs2832650	0.378841686	0.435426764	0.681879983	0.595191451	0.463726828	-0.246680344	0.336938504	-0.257234832	0.523347283	0.31432591	0.81831572	0.481750253	0.287747822	0.167903703	0.924492178	0.997695366	Bacteria.Firmicutes.Clostridia.Clostridiales.Ruminococcaceae.Ruminiclostridium_9	CLDN8
146062	ENSG00000156345	rs622418	0.451239309	0.723015011	0.805527944	0.344190009	0.207415796	-0.070285333	0.102830927	-0.306869239	0.273665256	0.197446769	0.415972578	0.322050002	0.318072109	0.241334752	0.932494301	0.997695366	Bacteria.Firmicutes.Clostridia.Clostridiales.Ruminococcaceae.Ruminiclostridium_9	CDK20
146063	ENSG00000156381	rs2273905	0.257369159	0.064018109	0.689822276	0.8742699	-0.361161443	0.386957877	-0.19301172	-0.052592664	0.316069377	0.20537526	0.481468531	0.331058098	0.228472412	0.043540074	0.924492178	0.997695366	Bacteria.Firmicutes.Clostridia.Clostridiales.Ruminococcaceae.Ruminiclostridium_9	ANKRD9
146064	ENSG00000156398	rs2297450	0.141494546	0.010473018	0.601591029	0.283003283	0.198522836	-0.685461531	0.109237207	-0.427069979	0.133384556	0.260014368	0.208198024	0.3944999	0.164155309	0.012844613	0.914517658	0.983896785	Bacteria.Firmicutes.Clostridia.Clostridiales.Ruminococcaceae.Ruminiclostridium_9	SFXN2
146065	ENSG00000156427	rs76100158	0.983617752	0.048622793	0.028900671	0.738225087	0.003675817	0.451914726	-0.573326128	0.128452599	0.178327753	0.224872052	0.256589085	0.382712138	0.478665911	0.036231406	0.705281747	0.997695366	Bacteria.Firmicutes.Clostridia.Clostridiales.Ruminococcaceae.Ruminiclostridium_9	FGF18
146066	ENSG00000156587	rs10792104	0.382665205	0.964633916	0.765221692	0.200976885	-0.158490062	-0.011693237	0.07584033	0.527121769	0.180317131	0.262707182	0.252897914	0.408030188	0.289018309	0.296659953	0.932494301	0.979986367	Bacteria.Firmicutes.Clostridia.Clostridiales.Ruminococcaceae.Ruminiclostridium_9	UBE2L6
146067	ENSG00000156599	rs2926655	0.097607139	0.022127162	0.999880603	0.496075596	-0.288139253	0.413420377	-3.99E-05	0.186624043	0.171432726	0.176348138	0.265890334	0.272631839	0.132126716	0.021114165	0.942166611	0.997695366	Bacteria.Firmicutes.Clostridia.Clostridiales.Ruminococcaceae.Ruminiclostridium_9	ZDHHC5
146068	ENSG00000156603	rs1424752	0.09726465	0.014778722	0.215564573	0.11958202	-0.333959218	0.503789282	0.394713189	-0.567292638	0.198486529	0.201150897	0.315619682	0.359661261	0.131951503	0.01600838	0.857628059	0.979986367	Bacteria.Firmicutes.Clostridia.Clostridiales.Ruminococcaceae.Ruminiclostridium_9	MED19
146069	ENSG00000156675	rs4956534	0.468730057	0.922701078	0.553014479	0.163756195	0.151772616	-0.020284957	0.206551192	-0.442245009	0.20824449	0.20824449	0.346360556	0.313988738	0.32325452	0.287546553	0.909698116	0.979986367	Bacteria.Firmicutes.Clostridia.Clostridiales.Ruminococcaceae.Ruminiclostridium_9	RAB11FIP1
146070	ENSG00000156711	rs2859136	0.235144178	0.059134587	0.707670067	0.357841385	-0.390071211	0.395348159	0.209275639	-0.327759506	0.325515558	0.205815903	0.555642726	0.353929707	0.216289671	0.041371251	0.926480607	0.997695366	Bacteria.Firmicutes.Clostridia.Clostridiales.Ruminococcaceae.Ruminiclostridium_9	MAPK13
146071	ENSG00000156795	rs3824254	9.75636238088271e-05	4.2545483981499e-06	0.058205085	0.080161756	-0.846053231	1.022888577	0.573275005	-0.575168007	0.203715055	0.2037158	0.297316577	0.323580075	0.001777525	4.08073005335268e-05	0.73224267	0.979986367	Bacteria.Firmicutes.Clostridia.Clostridiales.Ruminococcaceae.Ruminiclostridium_9	NTAQ1
146072	ENSG00000156869	rs2788517	0.264021908	0.042351897	0.415708742	0.670617819	0.228810101	-0.400189572	0.28633358	-0.158571363	0.203084237	0.193252497	0.349560595	0.371154464	0.231876341	0.032978585	0.90276953	0.997695366	Bacteria.Firmicutes.Clostridia.Clostridiales.Ruminococcaceae.Ruminiclostridium_9	FRRS1
146073	ENSG00000156931	rs2271258	0.354798346	0.169803278	0.169328401	0.02495282	0.232048231	-0.28730916	-0.490403629	0.738043004	0.248985484	0.206959079	0.352856586	0.321547036	0.276751285	0.085603431	0.84440509	0.912630877	Bacteria.Firmicutes.Clostridia.Clostridiales.Ruminococcaceae.Ruminiclostridium_9	VPS8
146074	ENSG00000156966	rs111577671	0.237166809	0.620891985	0.815593522	0.541177639	0.191534555	-0.162176139	-0.060912791	-0.252066536	0.160535121	0.3263345	0.260128561	0.410347861	0.217491261	0.215850365	0.932494301	0.997695366	Bacteria.Firmicutes.Clostridia.Clostridiales.Ruminococcaceae.Ruminiclostridium_9	B3GNT7
146075	ENSG00000156990	rs9860117	0.305808145	0.632437385	0.28118536	0.879819248	0.174631817	-0.151148967	-0.265973624	0.081005928	0.169185617	0.314521754	0.244754748	0.533655518	0.254219456	0.218375762	0.875707601	0.997695366	Bacteria.Firmicutes.Clostridia.Clostridiales.Ruminococcaceae.Ruminiclostridium_9	RPUSD3
146076	ENSG00000157014	rs514658	0.407474918	0.660856049	0.852203935	0.490489932	-0.175354296	0.099491594	-0.057963697	0.244137227	0.210319791	0.225732213	0.309883179	0.352055321	0.30078424	0.22582602	0.932494301	0.997695366	Bacteria.Firmicutes.Clostridia.Clostridiales.Ruminococcaceae.Ruminiclostridium_9	TATDN2
146077	ENSG00000157045	rs7404621	0.030738037	0.021395681	0.153219116	0.11724031	0.997331186	-0.664813138	-0.943280682	0.629031467	0.45157702	0.281945778	0.652720614	0.396226879	0.069913385	0.020645084	0.838562903	0.979986367	Bacteria.Firmicutes.Clostridia.Clostridiales.Ruminococcaceae.Ruminiclostridium_9	NTAN1
146078	ENSG00000157064	rs6689029	0.662594407	0.660543133	0.850546114	0.738038693	0.070910224	-0.146669082	-0.046048519	0.142064525	0.16177051	0.332443481	0.243419205	0.422954647	0.388908328	0.225787845	0.932494301	0.997695366	Bacteria.Firmicutes.Clostridia.Clostridiales.Ruminococcaceae.Ruminiclostridium_9	NMNAT2
146079	ENSG00000157107	rs689122	0.051552623	0.025920508	0.835384043	0.633238967	0.500473109	-0.476331634	-0.086048159	0.153157912	0.252333596	0.208952357	0.412429984	0.319455545	0.091770625	0.023533976	0.932494301	0.997695366	Bacteria.Firmicutes.Clostridia.Clostridiales.Ruminococcaceae.Ruminiclostridium_9	FCHO2
146080	ENSG00000157111	rs638333	0.982834939	0.166302017	0.370596216	0.709754518	-0.003837119	0.271022464	-0.244361494	-0.117812503	0.177662359	0.193603067	0.271029853	0.315158031	0.478665911	0.084374484	0.902639618	0.997695366	Bacteria.Firmicutes.Clostridia.Clostridiales.Ruminococcaceae.Ruminiclostridium_9	TMEM171
146081	ENSG00000157152	rs310763	0.003253293	0.006907221	0.64031402	0.372436019	1.224730107	-0.645625271	0.270285361	-0.301983211	0.400774289	0.231397268	0.575740365	0.336238996	0.017818017	0.009534174	0.917104246	0.997695366	Bacteria.Firmicutes.Clostridia.Clostridiales.Ruminococcaceae.Ruminiclostridium_9	SYN2
146082	ENSG00000157184	rs6692897	0.131878884	0.266226208	0.764168473	0.936692037	0.363715582	-0.204380257	-0.11085847	-0.022962382	0.238356749	0.182247917	0.367967552	0.287979323	0.157819366	0.118405663	0.932494301	0.997695366	Bacteria.Firmicutes.Clostridia.Clostridiales.Ruminococcaceae.Ruminiclostridium_9	CPT2
146083	ENSG00000157214	rs194519	0.658510625	0.535265281	0.364878378	0.218723705	-0.198804045	0.162566883	-0.570540594	0.470822312	0.447747605	0.260814397	0.625250895	0.379104332	0.388458016	0.194141788	0.902639618	0.979986367	Bacteria.Firmicutes.Clostridia.Clostridiales.Ruminococcaceae.Ruminiclostridium_9	STEAP2
146084	ENSG00000157259	rs10265704	0.213062604	0.524121791	0.508932614	0.33795018	0.206145754	-0.179503519	-0.161325399	-0.453638004	0.163929616	0.2802706	0.242898823	0.469923361	0.205636397	0.19152376	0.905728098	0.997695366	Bacteria.Firmicutes.Clostridia.Clostridiales.Ruminococcaceae.Ruminiclostridium_9	GATAD1
146085	ENSG00000157315	rs153060	0.000258606	3.91446616667432e-06	0.742063687	0.20026649	0.640591453	-0.910760681	0.077646562	-0.325561054	0.165717088	0.180586007	0.234916362	0.251605305	0.003484074	3.85334551425958e-05	0.931327361	0.979986367	Bacteria.Firmicutes.Clostridia.Clostridiales.Ruminococcaceae.Ruminiclostridium_9	TMED6
146086	ENSG00000157322	rs3192882	0.001868981	0.000794931	0.879356608	0.149785313	0.519820892	-0.61488899	-0.038035212	-0.410862692	0.160293781	0.174703343	0.249602138	0.281890092	0.01268829	0.00203472	0.933009861	0.979986367	Bacteria.Firmicutes.Clostridia.Clostridiales.Ruminococcaceae.Ruminiclostridium_9	CLEC18A
146087	ENSG00000157379	rs12586530	0.783578396	0.032119828	0.040036199	0.615170891	0.045406017	0.523851949	-0.529166934	0.202410631	0.164635232	0.239203692	0.252538544	0.400704167	0.425504833	0.027351014	0.705281747	0.997695366	Bacteria.Firmicutes.Clostridia.Clostridiales.Ruminococcaceae.Ruminiclostridium_9	DHRS1
146088	ENSG00000157426	rs13111432	0.033092246	0.002417067	0.628499429	0.342240369	0.496442792	-0.633885019	-0.159230824	0.283705163	0.228005242	0.200788387	0.327537793	0.296531253	0.073145129	0.004622178	0.914517658	0.997695366	Bacteria.Firmicutes.Clostridia.Clostridiales.Ruminococcaceae.Ruminiclostridium_9	AASDH
146089	ENSG00000157500	rs12495908	0.09171247	0.085257589	0.456386137	0.931607191	0.403862852	-0.325438999	-0.2608841	0.025582288	0.235936979	0.186221582	0.348175448	0.296929572	0.127215322	0.053182916	0.905728098	0.997695366	Bacteria.Firmicutes.Clostridia.Clostridiales.Ruminococcaceae.Ruminiclostridium_9	APPL1
146090	ENSG00000157538	rs9984493	0.421075359	0.38643043	0.942652006	0.687364306	0.157498874	-0.171276504	-0.019415473	-0.153158415	0.194518647	0.196423165	0.268853916	0.378881219	0.306820012	0.153559569	0.936109189	0.997695366	Bacteria.Firmicutes.Clostridia.Clostridiales.Ruminococcaceae.Ruminiclostridium_9	VPS26C
146091	ENSG00000157593	rs9472236	0.258648371	0.092777292	0.128688438	0.024908862	0.189624973	-0.412542044	-0.373685156	1.019244177	0.166400741	0.241814406	0.242829682	0.443919294	0.229300042	0.05633911	0.838562903	0.912630877	Bacteria.Firmicutes.Clostridia.Clostridiales.Ruminococcaceae.Ruminiclostridium_9	SLC35B2
146092	ENSG00000157617	rs59332489	0.630450037	0.824804095	0.6376534	0.659092597	-0.07404775	0.077584182	0.115835757	-0.192191827	0.153187335	0.349060815	0.244790623	0.43364566	0.378424641	0.265670249	0.916782569	0.997695366	Bacteria.Firmicutes.Clostridia.Clostridiales.Ruminococcaceae.Ruminiclostridium_9	C2CD2
146093	ENSG00000157637	rs58474699	0.005836353	0.002455987	0.060583444	0.135357819	0.60220983	-0.703860535	-0.567158893	0.469626207	0.211234774	0.223334618	0.296984667	0.310580748	0.025793724	0.004663466	0.732568917	0.979986367	Bacteria.Firmicutes.Clostridia.Clostridiales.Ruminococcaceae.Ruminiclostridium_9	SLC38A10
146094	ENSG00000157778	rs7811444	0.608565419	0.766391849	0.396638686	0.866820695	0.105864569	-0.074257118	-0.247446555	0.06514898	0.205714831	0.248897173	0.289995253	0.386956002	0.372243419	0.251328149	0.902639618	0.997695366	Bacteria.Firmicutes.Clostridia.Clostridiales.Ruminococcaceae.Ruminiclostridium_9	PSMG3
146095	ENSG00000157823	rs12440156	0.04154572	0.047781228	0.959751886	0.910982573	0.905905528	-0.550159374	-0.030703514	0.041525928	0.435692056	0.272700273	0.606071313	0.369989243	0.080020343	0.035818366	0.937431323	0.997695366	Bacteria.Firmicutes.Clostridia.Clostridiales.Ruminococcaceae.Ruminiclostridium_9	AP3S2
146096	ENSG00000157895	rs2071190	0.076373446	0.096019901	0.136164464	0.311330038	-0.33354302	0.482099026	0.405006959	-0.442222712	0.185219218	0.285441985	0.268408146	0.433389223	0.11595485	0.057773546	0.838562903	0.990645275	Bacteria.Firmicutes.Clostridia.Clostridiales.Ruminococcaceae.Ruminiclostridium_9	C12orf43
146097	ENSG00000157933	rs260507	0.041149587	0.020554133	0.008549717	0.005143156	0.56257253	-0.509128273	-0.974066173	0.822719045	0.270023108	0.214449172	0.359177488	0.284087597	0.079600837	0.020109719	0.705281747	0.714590905	Bacteria.Firmicutes.Clostridia.Clostridiales.Ruminococcaceae.Ruminiclostridium_9	SKI
146098	ENSG00000158006	rs3008423	0.4721709	0.005571348	0.630920519	0.293495222	-0.12982714	0.622356476	-0.13334137	-0.337860482	0.179525513	0.217035763	0.276232583	0.319021198	0.324874563	0.008268229	0.914517658	0.983896785	Bacteria.Firmicutes.Clostridia.Clostridiales.Ruminococcaceae.Ruminiclostridium_9	PAFAH2
146099	ENSG00000158079	rs10993057	0.168486195	0.029465242	0.195354	0.168003019	-0.245136632	0.615896058	0.330405294	-0.595285913	0.176027975	0.276643523	0.252531114	0.426971242	0.18053491	0.02578133	0.848508129	0.979986367	Bacteria.Firmicutes.Clostridia.Clostridiales.Ruminococcaceae.Ruminiclostridium_9	PTPDC1
146100	ENSG00000158104	rs10840624	0.263164965	0.250802751	0.339437194	0.345179687	0.31555066	-0.27429757	-0.381405713	0.342937051	0.279565218	0.236721117	0.396324842	0.360646255	0.23166781	0.113671585	0.886426574	0.997695366	Bacteria.Firmicutes.Clostridia.Clostridiales.Ruminococcaceae.Ruminiclostridium_9	HPD
146101	ENSG00000158169	rs28417125	0.099053571	0.333059189	0.224486422	0.982351775	0.384580339	-0.273415253	-0.408100851	-0.008219158	0.22981874	0.280358275	0.332773411	0.37013472	0.133780414	0.137918457	0.863411752	0.997695366	Bacteria.Firmicutes.Clostridia.Clostridiales.Ruminococcaceae.Ruminiclostridium_9	FANCC
146102	ENSG00000158220	rs1679169	0.014287173	0.03940212	0.683174575	0.324045219	0.536251215	-0.390372827	0.148715579	-0.300335911	0.212995636	0.185685291	0.362745687	0.302234598	0.043665742	0.031477082	0.924492178	0.997695366	Bacteria.Firmicutes.Clostridia.Clostridiales.Ruminococcaceae.Ruminiclostridium_9	ESYT3
146103	ENSG00000158234	rs17282752	0.966000722	0.94205586	0.547768936	0.469086216	-0.00939461	-0.018861691	-0.20087793	0.275687476	0.219555465	0.25849355	0.332431881	0.378570255	0.474126046	0.291816879	0.908027049	0.997695366	Bacteria.Firmicutes.Clostridia.Clostridiales.Ruminococcaceae.Ruminiclostridium_9	FAIM
146104	ENSG00000158321	rs3974447	0.406460359	0.843992074	0.729859718	0.436201554	0.179246121	-0.055497766	-0.10893604	-0.312165698	0.21452074	0.280890875	0.314115198	0.398444132	0.30078424	0.270376219	0.928538165	0.997695366	Bacteria.Firmicutes.Clostridia.Clostridiales.Ruminococcaceae.Ruminiclostridium_9	AUTS2
146105	ENSG00000158402	rs113606664	0.866376612	0.280660756	0.970094129	0.247045345	-0.02682898	0.258315856	0.008432957	-0.503047729	0.158817517	0.237446482	0.224072788	0.430665942	0.448650517	0.123030272	0.939010935	0.979986367	Bacteria.Firmicutes.Clostridia.Clostridiales.Ruminococcaceae.Ruminiclostridium_9	CDC25C
146106	ENSG00000158411	rs8179690	0.773551138	0.616708184	0.127919247	0.07616338	0.075982702	-0.093522172	0.672642487	-0.535250627	0.262975682	0.185951888	0.436203746	0.297011539	0.422501215	0.21497862	0.838562903	0.979986367	Bacteria.Firmicutes.Clostridia.Clostridiales.Ruminococcaceae.Ruminiclostridium_9	MITD1
146107	ENSG00000158457	rs13227214	0.400642216	0.308980343	0.353612958	0.367208572	0.22446653	-0.205871748	-0.388971455	0.277431576	0.265318783	0.200774171	0.416329012	0.30552606	0.297561061	0.131486933	0.897119955	0.997695366	Bacteria.Firmicutes.Clostridia.Clostridiales.Ruminococcaceae.Ruminiclostridium_9	TSPAN33
146108	ENSG00000158517	rs800980	0.580818308	0.438386769	0.70344577	0.861321472	0.259212581	-0.212816799	0.369268421	-0.092759558	0.467072821	0.272940706	0.965774944	0.528887711	0.361967455	0.168709749	0.925384715	0.997695366	Bacteria.Firmicutes.Clostridia.Clostridiales.Ruminococcaceae.Ruminiclostridium_9	NCF1
146109	ENSG00000158525	rs17164872	0.242594075	0.033821712	0.459097592	0.12207312	0.202145017	-0.416005915	-0.180444723	0.485074409	0.171417182	0.191880084	0.242283803	0.309642806	0.220959224	0.02836676	0.905728098	0.979986367	Bacteria.Firmicutes.Clostridia.Clostridiales.Ruminococcaceae.Ruminiclostridium_9	CPA5
146110	ENSG00000158545	rs11076661	0.083149769	0.064194374	0.020951032	0.012872195	-0.789834525	0.486363391	1.563764076	-1.008284163	0.448825013	0.258309661	0.660814094	0.394188715	0.12079891	0.04357982	0.705281747	0.757000359	Bacteria.Firmicutes.Clostridia.Clostridiales.Ruminococcaceae.Ruminiclostridium_9	ZC3H18
146111	ENSG00000158623	rs10263009	0.000236869	0.000221401	0.498728342	0.42093951	-1.682623467	0.980815967	-0.410563909	0.282845832	0.432338387	0.250712723	0.603501063	0.349225469	0.003278485	0.000856747	0.905728098	0.997695366	Bacteria.Firmicutes.Clostridia.Clostridiales.Ruminococcaceae.Ruminiclostridium_9	COPG2
146112	ENSG00000158715	rs16855911	0.6540407	0.736548331	0.359168306	0.217122171	0.084802673	-0.09552142	-0.251666118	0.52895933	0.188352946	0.282714687	0.272516832	0.424418962	0.387449745	0.244687545	0.902639618	0.979986367	Bacteria.Firmicutes.Clostridia.Clostridiales.Ruminococcaceae.Ruminiclostridium_9	SLC45A3
146113	ENSG00000158717	rs11641194	0.871278752	0.849137636	0.239671389	0.141577239	-0.027385857	-0.036184327	0.328621899	-0.479929486	0.16834671	0.189467971	0.276924461	0.322525636	0.44999905	0.271327518	0.869003282	0.979986367	Bacteria.Firmicutes.Clostridia.Clostridiales.Ruminococcaceae.Ruminiclostridium_9	RNF166
146114	ENSG00000158792	rs369449674	0.65582551	0.880078317	0.958510549	0.32515951	0.168469256	0.038175223	-0.025080919	-0.321194366	0.376261076	0.252040488	0.480258563	0.323975797	0.387545727	0.277969006	0.937180742	0.997695366	Bacteria.Firmicutes.Clostridia.Clostridiales.Ruminococcaceae.Ruminiclostridium_9	SPATA2L
146115	ENSG00000158825	rs589942	1.82325856332552e-05	6.60841735536583e-08	0.33092754	0.340993201	-0.810056245	1.067351774	0.252544267	-0.249512018	0.175082142	0.175082142	0.257809832	0.260114683	0.000500828	1.3992388450109e-06	0.884178107	0.997695366	Bacteria.Firmicutes.Clostridia.Clostridiales.Ruminococcaceae.Ruminiclostridium_9	CDA
146116	ENSG00000158856	rs77582956	0.714135878	0.305336952	0.656371349	0.765915476	-0.066976459	0.389079239	0.119085893	-0.17385586	0.182045879	0.376575074	0.266419995	0.581512857	0.406421158	0.130632529	0.91913899	0.997695366	Bacteria.Firmicutes.Clostridia.Clostridiales.Ruminococcaceae.Ruminiclostridium_9	DMTN
146117	ENSG00000158859	rs4589131	0.616971485	0.191154957	0.684263777	0.235203477	0.152788121	-0.26694672	-0.195897785	0.428454207	0.304019094	0.202089353	0.479577193	0.357592064	0.374546066	0.093348168	0.924492178	0.979986367	Bacteria.Firmicutes.Clostridia.Clostridiales.Ruminococcaceae.Ruminiclostridium_9	ADAMTS4
146118	ENSG00000158865	rs77820460	0.166997089	0.829190138	0.151449596	0.722903951	0.227551021	-0.097519602	-0.370286859	-0.196082785	0.162820167	0.450206717	0.255105913	0.550608654	0.180271573	0.266700247	0.838562903	0.997695366	Bacteria.Firmicutes.Clostridia.Clostridiales.Ruminococcaceae.Ruminiclostridium_9	SLC5A11
146119	ENSG00000158869	rs12401322	0.732023003	0.846810536	0.746003084	0.874944861	-0.067680837	-0.049075181	0.095922004	-0.061618294	0.196797326	0.25301442	0.294877554	0.389983644	0.409140449	0.270831846	0.931327361	0.997695366	Bacteria.Firmicutes.Clostridia.Clostridiales.Ruminococcaceae.Ruminiclostridium_9	FCER1G
146120	ENSG00000159023	rs2452788	0.768302586	0.908172858	0.453486256	0.53941331	-0.122728937	0.029173937	0.473590274	-0.232284538	0.414862373	0.251947029	0.627983945	0.376495797	0.420922157	0.283728165	0.905728098	0.997695366	Bacteria.Firmicutes.Clostridia.Clostridiales.Ruminococcaceae.Ruminiclostridium_9	EPB41
146121	ENSG00000159063	rs2156785	0.215248766	0.060859648	0.474681268	0.720622766	0.312576174	-0.403443102	0.253277225	-0.109982353	0.249767459	0.211489943	0.35223386	0.306201878	0.206735535	0.042034534	0.905728098	0.997695366	Bacteria.Firmicutes.Clostridia.Clostridiales.Ruminococcaceae.Ruminiclostridium_9	ALG8
146122	ENSG00000159086	rs2231388	0.018765502	0.004055143	0.268673261	0.149655303	0.586405761	-0.497265725	-0.446242189	0.389667319	0.243265333	0.16688775	0.399978669	0.267261378	0.051467498	0.006566639	0.872380838	0.979986367	Bacteria.Firmicutes.Clostridia.Clostridiales.Ruminococcaceae.Ruminiclostridium_9	PAXBP1
146123	ENSG00000159110	rs1131668	0.535414136	0.042464851	0.880939428	0.448010279	0.113855885	-0.425638058	0.043191122	0.232850249	0.182731673	0.205657713	0.287234895	0.305033139	0.346240033	0.032978585	0.933009861	0.997695366	Bacteria.Firmicutes.Clostridia.Clostridiales.Ruminococcaceae.Ruminiclostridium_9	IFNAR2
146124	ENSG00000159111	rs16948590	0.168143877	0.5598244	0.76712484	0.08108566	0.287981887	-0.122733185	-0.091549211	-0.527720882	0.206625607	0.209399229	0.307852727	0.297815346	0.18053491	0.200546878	0.932494301	0.979986367	Bacteria.Firmicutes.Clostridia.Clostridiales.Ruminococcaceae.Ruminiclostridium_9	MRPL10
146125	ENSG00000159164	rs41264630	0.950248175	0.148403573	0.95677123	0.445005591	-0.009015085	-0.529755202	0.012270112	0.372501161	0.143927005	0.362208354	0.225490281	0.484746375	0.47050601	0.077604141	0.936378445	0.997695366	Bacteria.Firmicutes.Clostridia.Clostridiales.Ruminococcaceae.Ruminiclostridium_9	SV2A
146126	ENSG00000159166	rs2799685	0.331254941	0.460522223	0.467945717	0.374922677	0.317946868	-0.193499431	-0.350261175	0.316537867	0.324797528	0.260641976	0.479736997	0.354294864	0.265580388	0.17406468	0.905728098	0.997695366	Bacteria.Firmicutes.Clostridia.Clostridiales.Ruminococcaceae.Ruminiclostridium_9	LAD1
146127	ENSG00000159212	rs13048790	0.452690885	0.810105397	0.190501774	0.858745199	-0.14363327	-0.059134351	0.349347408	-0.081651897	0.190122224	0.245096241	0.264075677	0.4569743	0.318466669	0.262290902	0.848508129	0.997695366	Bacteria.Firmicutes.Clostridia.Clostridiales.Ruminococcaceae.Ruminiclostridium_9	CLIC6
146128	ENSG00000159231	rs13046907	0.283752899	0.010276156	0.534431562	0.846820451	0.22266257	-0.419898273	0.191353479	-0.05492715	0.206004789	0.158848937	0.306370329	0.283203687	0.242873346	0.012742433	0.906249375	0.997695366	Bacteria.Firmicutes.Clostridia.Clostridiales.Ruminococcaceae.Ruminiclostridium_9	CBR3
146129	ENSG00000159239	rs2268424	0.793427281	0.251150033	0.909336921	0.304594855	0.045888174	-0.440459014	-0.030282152	0.565445199	0.174518519	0.380401347	0.264890525	0.546427039	0.428360682	0.113779162	0.933009861	0.98776224	Bacteria.Firmicutes.Clostridia.Clostridiales.Ruminococcaceae.Ruminiclostridium_9
146130	ENSG00000159267	rs11088378	0.015339497	0.000577385	0.950613711	0.585683667	-0.51985874	0.754774579	-0.020762618	-0.170025629	0.208776198	0.208503804	0.333934624	0.310360872	0.045953511	0.001580345	0.936378445	0.997695366	Bacteria.Firmicutes.Clostridia.Clostridiales.Ruminococcaceae.Ruminiclostridium_9	HLCS
146131	ENSG00000159399	rs6754642	0.465793373	0.061986035	0.48783043	0.779499752	0.117524272	-0.454665971	0.16638187	0.090415418	0.16018877	0.239406706	0.238459446	0.321608383	0.322099315	0.042518782	0.905728098	0.997695366	Bacteria.Firmicutes.Clostridia.Clostridiales.Ruminococcaceae.Ruminiclostridium_9	HK2
146132	ENSG00000159445	rs11204914	0.407833748	0.253562487	0.151005815	0.324067232	-0.22416754	0.217845664	-0.629538529	0.296281587	0.269073271	0.189110949	0.433237051	0.298168311	0.300899626	0.11448737	0.838562903	0.997695366	Bacteria.Firmicutes.Clostridia.Clostridiales.Ruminococcaceae.Ruminiclostridium_9	THEM4
146133	ENSG00000159459	rs12913112	0.683478124	0.929125205	0.745328409	0.349304442	-0.132097964	-0.019726027	-0.155412562	0.298101438	0.322539312	0.220918428	0.476447767	0.316207257	0.396469567	0.288986778	0.931327361	0.997695366	Bacteria.Firmicutes.Clostridia.Clostridiales.Ruminococcaceae.Ruminiclostridium_9	UBR1
146134	ENSG00000159461	rs2920706	0.02479299	0.013351872	0.688589451	0.355953316	0.546612971	-0.42233429	0.168409475	-0.273872283	0.237872151	0.166024189	0.41834148	0.294573296	0.061825798	0.014938655	0.924492178	0.997695366	Bacteria.Firmicutes.Clostridia.Clostridiales.Ruminococcaceae.Ruminiclostridium_9	AMFR
146135	ENSG00000159527	rs2987760	0.187436042	0.027519138	0.51332975	0.290494439	0.301139366	-0.509671259	-0.226032067	0.346799523	0.226041201	0.226035226	0.343896699	0.325414386	0.192334729	0.024568	0.905728098	0.983896785	Bacteria.Firmicutes.Clostridia.Clostridiales.Ruminococcaceae.Ruminiclostridium_9	PGLYRP3
146136	ENSG00000159596	rs187982079	0.357123604	0.327423693	0.189331101	0.345823968	0.204254277	-0.315884353	-0.426401468	0.435475306	0.220231908	0.320125714	0.321459652	0.4585795	0.277836768	0.136592886	0.848508129	0.997695366	Bacteria.Firmicutes.Clostridia.Clostridiales.Ruminococcaceae.Ruminiclostridium_9	TMEM69
146137	ENSG00000159618	rs4784813	0.567029017	0.472108989	0.402572619	0.193277593	0.139945225	-0.158764482	0.30631718	-0.431517146	0.243227362	0.21950939	0.363561853	0.328259861	0.356735842	0.177211124	0.902639618	0.979986367	Bacteria.Firmicutes.Clostridia.Clostridiales.Ruminococcaceae.Ruminiclostridium_9	ADGRG5
146138	ENSG00000159640	rs4292	0.225209606	0.453793486	0.018542737	0.054365246	0.479004862	-0.217176612	-1.153533466	0.691597629	0.391206642	0.288174537	0.477591491	0.35297611	0.21084879	0.172450743	0.705281747	0.979986367	Bacteria.Firmicutes.Clostridia.Clostridiales.Ruminococcaceae.Ruminiclostridium_9	ACE
146139	ENSG00000159692	rs2291199	0.172067797	0.017862916	0.707430319	0.128135576	-0.316361577	0.511644589	0.12721151	-0.505918771	0.229113544	0.210540817	0.337465781	0.32827414	0.182274364	0.018173856	0.926480607	0.979986367	Bacteria.Firmicutes.Clostridia.Clostridiales.Ruminococcaceae.Ruminiclostridium_9	CTBP1
146140	ENSG00000159720	rs13338993	0.038230366	0.000100363	0.194873238	0.079554739	0.278645162	-0.933445566	-0.261163328	0.617474264	0.131720378	0.225202439	0.199391421	0.346665328	0.077038193	0.000483946	0.848508129	0.979986367	Bacteria.Firmicutes.Clostridia.Clostridiales.Ruminococcaceae.Ruminiclostridium_9	ATP6V0D1
146141	ENSG00000159733	rs6842246	0.617614279	0.607160636	0.617328356	0.677799066	-0.099328716	0.140973312	-0.155261267	0.149188581	0.198007173	0.272865469	0.309254153	0.357467922	0.374546066	0.212790649	0.914517658	0.997695366	Bacteria.Firmicutes.Clostridia.Clostridiales.Ruminococcaceae.Ruminiclostridium_9	ZFYVE28
146142	ENSG00000159788	rs881817	0.030717941	0.027119007	0.536025328	0.625296487	0.658082186	-0.478591659	-0.32155378	0.175697251	0.297932864	0.211680661	0.516850138	0.358059799	0.069913385	0.024346359	0.906974381	0.997695366	Bacteria.Firmicutes.Clostridia.Clostridiales.Ruminococcaceae.Ruminiclostridium_9	RGS12
146143	ENSG00000159884	rs3829076	0.00382021	0.000625628	0.298895155	0.700460391	0.638196344	-0.629882743	-0.314247826	0.101711191	0.212702505	0.17521464	0.300089706	0.263225816	0.019944127	0.001683645	0.877973502	0.997695366	Bacteria.Firmicutes.Clostridia.Clostridiales.Ruminococcaceae.Ruminiclostridium_9	CCDC107
146144	ENSG00000159915	rs10775542	0.001271968	0.00056714	0.564065231	0.498770259	0.796168964	-0.790293461	0.190848275	-0.193282524	0.236315102	0.217980239	0.329171876	0.284140021	0.009956497	0.001563746	0.911947044	0.997695366	Bacteria.Firmicutes.Clostridia.Clostridiales.Ruminococcaceae.Ruminiclostridium_9	ZNF233
146145	ENSG00000160013	rs1126510	0.570160601	0.977024578	0.483387827	0.691403765	-0.122411486	-0.006420967	0.217847824	-0.126029364	0.214487897	0.222098305	0.309045783	0.316082068	0.357949256	0.299403869	0.905728098	0.997695366	Bacteria.Firmicutes.Clostridia.Clostridiales.Ruminococcaceae.Ruminiclostridium_9	PTGIR
146146	ENSG00000160094	rs6425813	0.72219701	0.948150853	0.0396952	0.141135159	0.101456393	0.012415592	-0.935296998	0.436437255	0.284136865	0.190187709	0.445567569	0.292966505	0.407797142	0.292955638	0.705281747	0.979986367	Bacteria.Firmicutes.Clostridia.Clostridiales.Ruminococcaceae.Ruminiclostridium_9	ZNF362
146147	ENSG00000160097	rs1746662	0.19494976	0.987088772	0.297274818	0.194860626	0.245236223	0.00376139	-0.276989296	-0.59891851	0.187264003	0.231542775	0.263616803	0.457245647	0.196360849	0.301254014	0.877973502	0.979986367	Bacteria.Firmicutes.Clostridia.Clostridiales.Ruminococcaceae.Ruminiclostridium_9	FNDC5
146148	ENSG00000160124	rs56236741	0.871025455	0.493234242	0.567471449	0.632056874	-0.024092531	0.202562371	-0.128041033	-0.180509891	0.147808451	0.293966627	0.222792492	0.375197865	0.449998397	0.182977673	0.911947044	0.997695366	Bacteria.Firmicutes.Clostridia.Clostridiales.Ruminococcaceae.Ruminiclostridium_9	MIX23
146149	ENSG00000160183	rs225433	0.252141367	0.085910089	0.858629946	0.591394656	-0.187539418	0.436205785	-0.043831187	0.187397952	0.162310426	0.250137166	0.245104154	0.347363672	0.225660246	0.053482713	0.932494301	0.997695366	Bacteria.Firmicutes.Clostridia.Clostridiales.Ruminococcaceae.Ruminiclostridium_9	TMPRSS3
146150	ENSG00000160188	rs8133593	0.392888258	0.249137309	0.500430464	0.754950791	0.13934009	-0.346816811	-0.160717143	-0.160937659	0.162002119	0.298244365	0.237186016	0.513457705	0.293880306	0.113191047	0.905728098	0.997695366	Bacteria.Firmicutes.Clostridia.Clostridiales.Ruminococcaceae.Ruminiclostridium_9	RSPH1
146151	ENSG00000160194	rs8131547	0.490960763	0.303102219	0.101440824	0.242463504	-0.187297342	0.234938445	-0.696999958	0.373566384	0.270384505	0.226331073	0.419514924	0.31669225	0.330730881	0.129973751	0.802666861	0.979986367	Bacteria.Firmicutes.Clostridia.Clostridiales.Ruminococcaceae.Ruminiclostridium_9	NDUFV3
146152	ENSG00000160199	rs2839625	0.064337785	0.010238623	0.374144257	0.16011404	0.554862107	-0.544176018	-0.491235708	0.5524763	0.294852471	0.205756626	0.548930096	0.388810522	0.105003225	0.012723367	0.902639618	0.979986367	Bacteria.Firmicutes.Clostridia.Clostridiales.Ruminococcaceae.Ruminiclostridium_9	PKNOX1
146153	ENSG00000160200	rs7284065	0.002938618	0.000446306	0.786941009	0.307814898	-0.901304874	0.754117123	0.143546661	-0.386097178	0.291614721	0.203834379	0.52890545	0.375623753	0.016656602	0.001355863	0.932494301	0.98776224	Bacteria.Firmicutes.Clostridia.Clostridiales.Ruminococcaceae.Ruminiclostridium_9	CBS
146154	ENSG00000160213	rs62229224	0.956601975	0.814089976	0.509248711	0.52154247	0.008824688	0.087474496	-0.162736565	0.340017381	0.161539931	0.370482453	0.245207052	0.5275971	0.472007433	0.263100008	0.905728098	0.997695366	Bacteria.Firmicutes.Clostridia.Clostridiales.Ruminococcaceae.Ruminiclostridium_9	CSTB
146155	ENSG00000160221	rs2838486	0.050841938	6.03419498713185e-07	0.030072811	0.313699745	-0.281551567	0.928909441	-0.441619822	0.249139894	0.141509362	0.167878504	0.199129304	0.24537143	0.090992061	8.57161208059672e-06	0.705281747	0.992618495	Bacteria.Firmicutes.Clostridia.Clostridiales.Ruminococcaceae.Ruminiclostridium_9	GATD3
146156	ENSG00000160226	rs56212056	0.491268645	0.022547669	0.103473322	0.419955728	-0.120818896	0.483846739	-0.431216688	0.245641351	0.174539881	0.207063997	0.261116285	0.302644995	0.33074964	0.021352737	0.805744458	0.997695366	Bacteria.Firmicutes.Clostridia.Clostridiales.Ruminococcaceae.Ruminiclostridium_9	CFAP410
146157	ENSG00000160229	rs60167049	0.363116602	0.808533163	0.521673136	0.437275349	-0.158727322	0.046243961	0.167657941	0.241745661	0.173306269	0.190063592	0.260232852	0.309287686	0.280664819	0.261932998	0.905728098	0.997695366	Bacteria.Firmicutes.Clostridia.Clostridiales.Ruminococcaceae.Ruminiclostridium_9	ZNF66
146158	ENSG00000160255	rs760457	0.216857389	0.300804589	0.588770574	0.720614174	-0.390401934	0.227688987	0.26524546	-0.119100999	0.313062719	0.218298623	0.488197171	0.331578447	0.207388065	0.129185957	0.913762047	0.997695366	Bacteria.Firmicutes.Clostridia.Clostridiales.Ruminococcaceae.Ruminiclostridium_9	ITGB2
146159	ENSG00000160284	rs13048940	0.000282406	4.19400078119749e-05	0.229254973	0.338754038	-1.301527072	0.910610449	-0.599272399	0.293696863	0.339021932	0.207218476	0.493757595	0.304750743	0.003707561	0.000234155	0.866244197	0.997695366	Bacteria.Firmicutes.Clostridia.Clostridiales.Ruminococcaceae.Ruminiclostridium_9	SPATC1L
146160	ENSG00000160285	rs6518284	0.00030964	8.62841281709343e-05	0.252786709	0.141278579	-1.726970251	1.091027159	1.123325666	-0.77858225	0.453125601	0.26047226	0.973545712	0.522829281	0.004006199	0.000428443	0.870513576	0.979986367	Bacteria.Firmicutes.Clostridia.Clostridiales.Ruminococcaceae.Ruminiclostridium_9	LSS
146161	ENSG00000160305	rs2839320	0.086143699	0.107833309	0.778387493	0.833777341	-0.390747483	0.241704845	0.097213081	0.050437379	0.224240331	0.148240035	0.34400497	0.239375425	0.123020991	0.062651504	0.932494301	0.997695366	Bacteria.Firmicutes.Clostridia.Clostridiales.Ruminococcaceae.Ruminiclostridium_9	DIP2A
146162	ENSG00000160310	rs118032579	0.659347481	0.246729409	0.771642167	0.862260328	0.07041849	-0.306213168	-0.069091392	-0.067123509	0.159013519	0.261976195	0.237068257	0.385354399	0.3886921	0.112415648	0.932494301	0.997695366	Bacteria.Firmicutes.Clostridia.Clostridiales.Ruminococcaceae.Ruminiclostridium_9	PRMT2
146163	ENSG00000160321	rs10410114	0.007088121	0.009759337	0.181059873	0.485437686	-0.626728856	0.513026521	0.437382489	-0.194527698	0.225384075	0.19266967	0.323506853	0.27726584	0.028828393	0.012264197	0.848508129	0.997695366	Bacteria.Firmicutes.Clostridia.Clostridiales.Ruminococcaceae.Ruminiclostridium_9	ZNF208
146164	ENSG00000160336	rs12982299	0.313244219	0.456057367	0.468326331	0.796722901	-0.161235461	0.186786425	0.185953981	-0.089651139	0.158646041	0.249102142	0.254911676	0.346612311	0.25738142	0.172842814	0.905728098	0.997695366	Bacteria.Firmicutes.Clostridia.Clostridiales.Ruminococcaceae.Ruminiclostridium_9	ZNF761
146165	ENSG00000160439	rs1654458	0.422460176	0.312806227	0.349646094	0.123111524	0.161050012	-0.287004772	0.268167896	-0.735653649	0.199501715	0.282138009	0.284658753	0.470927516	0.30724734	0.132713959	0.894795564	0.979986367	Bacteria.Firmicutes.Clostridia.Clostridiales.Ruminococcaceae.Ruminiclostridium_9	RDH13
146166	ENSG00000160447	rs13283282	0.009496722	1.20549567603139e-05	0.98020892	0.495785708	-0.356977023	1.215816097	-0.005131858	-0.246483104	0.13355338	0.256489877	0.206076908	0.359834578	0.033643179	8.86484871436817e-05	0.939659354	0.997695366	Bacteria.Firmicutes.Clostridia.Clostridiales.Ruminococcaceae.Ruminiclostridium_9	PKN3
146167	ENSG00000160588	rs1715456	0.053927741	0.011336627	0.588123796	0.267633328	-0.484446191	0.464068271	-0.204194085	0.32270541	0.246788412	0.178055391	0.375176435	0.288615575	0.094029932	0.013490596	0.913762047	0.983718919	Bacteria.Firmicutes.Clostridia.Clostridiales.Ruminococcaceae.Ruminiclostridium_9	MPZL3
146168	ENSG00000160695	rs670526	0.021715024	0.012219349	0.573679386	0.458533994	-0.821349496	0.529104563	0.293069502	-0.232120769	0.349219568	0.205255133	0.518246746	0.311276994	0.05688468	0.014107565	0.912189818	0.997695366	Bacteria.Firmicutes.Clostridia.Clostridiales.Ruminococcaceae.Ruminiclostridium_9	VPS11
146169	ENSG00000160712	rs11265612	0.041824508	0.016524746	0.952926497	0.836687927	0.618418728	-0.593259074	0.024531788	0.063698223	0.297845756	0.241076139	0.413965748	0.307780075	0.080426287	0.017154551	0.936378445	0.997695366	Bacteria.Firmicutes.Clostridia.Clostridiales.Ruminococcaceae.Ruminiclostridium_9	IL6R
146170	ENSG00000160752	rs10908462	0.024284681	0.031062217	0.200242122	0.393070077	0.369611215	-0.454015992	-0.317801895	0.251642443	0.160252931	0.205984178	0.245595278	0.2926822	0.060984106	0.026714206	0.852689275	0.997695366	Bacteria.Firmicutes.Clostridia.Clostridiales.Ruminococcaceae.Ruminiclostridium_9	FDPS
146171	ENSG00000160781	rs2540169	0.078307597	0.002199678	0.940359981	0.73161341	-0.308778662	0.599878072	-0.018574069	-0.117619002	0.17261831	0.188129939	0.247300287	0.341460481	0.117295539	0.004307991	0.936109189	0.997695366	Bacteria.Firmicutes.Clostridia.Clostridiales.Ruminococcaceae.Ruminiclostridium_9	PAQR6
146172	ENSG00000160789	rs2485667	0.460216351	0.799075841	0.059438423	0.151502199	0.112626358	0.066247325	-0.435000537	0.60014509	0.151602825	0.259195475	0.226737146	0.41351876	0.319963138	0.25976909	0.732568917	0.979986367	Bacteria.Firmicutes.Clostridia.Clostridiales.Ruminococcaceae.Ruminiclostridium_9	LMNA
146173	ENSG00000160803	rs7517202	0.377580012	0.27723608	0.450201798	0.405898859	-0.261357518	0.258905023	0.369207574	-0.310266	0.294175694	0.236283337	0.486014198	0.370878283	0.287488186	0.122187344	0.905728098	0.997695366	Bacteria.Firmicutes.Clostridia.Clostridiales.Ruminococcaceae.Ruminiclostridium_9	UBQLN4
146174	ENSG00000160856	rs945635	0.018314631	0.012546266	0.368594315	0.523811402	-0.507062142	0.435437078	0.272565379	-0.164542617	0.209509454	0.169582653	0.301042207	0.25671849	0.050619692	0.014337495	0.902639618	0.997695366	Bacteria.Firmicutes.Clostridia.Clostridiales.Ruminococcaceae.Ruminiclostridium_9	FCRL3
146175	ENSG00000160908	rs73148819	0.61599632	0.731523812	0.314784856	0.058332102	-0.080922703	0.107859316	0.250638684	-0.934731509	0.160574989	0.313018279	0.247406044	0.485029854	0.374413835	0.243378599	0.879458811	0.979986367	Bacteria.Firmicutes.Clostridia.Clostridiales.Ruminococcaceae.Ruminiclostridium_9	ZNF394
146176	ENSG00000160948	rs35847380	0.641582215	0.007519161	0.137046153	0.674831914	-0.077551067	1.067679072	-0.386700378	-0.231921617	0.165823041	0.38695624	0.256862596	0.550321312	0.383504926	0.010105392	0.838562903	0.997695366	Bacteria.Firmicutes.Clostridia.Clostridiales.Ruminococcaceae.Ruminiclostridium_9	VPS28
146177	ENSG00000160959	rs13277542	0.039163237	0.01014484	0.13289185	0.176395197	0.480699072	-0.507309873	-0.500994146	0.412679011	0.228363054	0.191567026	0.329196324	0.301929511	0.077743236	0.012635448	0.838562903	0.979986367	Bacteria.Firmicutes.Clostridia.Clostridiales.Ruminococcaceae.Ruminiclostridium_9	LRRC14
146178	ENSG00000160961	rs3850136	0.730164972	0.724705261	0.35524016	0.728369479	-0.054838855	-0.05457408	0.214167294	-0.084301698	0.158313229	0.154292978	0.230011926	0.241693137	0.408897542	0.241755123	0.899113404	0.997695366	Bacteria.Firmicutes.Clostridia.Clostridiales.Ruminococcaceae.Ruminiclostridium_9	ZNF333
146179	ENSG00000161016	rs2954658	0.505898534	0.626686522	0.996358975	0.713310986	0.169984473	-0.098848805	-0.001975804	-0.124539476	0.254107681	0.20226159	0.431308915	0.337485611	0.335797151	0.216790261	0.942166611	0.997695366	Bacteria.Firmicutes.Clostridia.Clostridiales.Ruminococcaceae.Ruminiclostridium_9	RPL8
146180	ENSG00000161021	rs6627	0.494561573	0.461017568	0.263103452	0.281191838	-0.367922895	0.221666872	0.906979559	-0.486952448	0.535593647	0.298914718	0.803442942	0.448110385	0.332181227	0.174137446	0.871365353	0.983896785	Bacteria.Firmicutes.Clostridia.Clostridiales.Ruminococcaceae.Ruminiclostridium_9	MAML1
146181	ENSG00000161036	rs4543479	0.497810616	0.516228506	0.836598433	0.782665335	0.209479667	-0.149505521	0.104129193	-0.093592046	0.307261482	0.229044395	0.502856749	0.337887357	0.333895031	0.189466876	0.932494301	0.997695366	Bacteria.Firmicutes.Clostridia.Clostridiales.Ruminococcaceae.Ruminiclostridium_9	LRWD1
146182	ENSG00000161243	rs57401831	0.004149717	6.95857983789756e-06	0.784005432	0.533003931	-0.47616697	1.006933822	0.063166156	-0.175948052	0.160239653	0.205949184	0.229495391	0.280720953	0.021108879	6.24713456987303e-05	0.932494301	0.997695366	Bacteria.Firmicutes.Clostridia.Clostridiales.Ruminococcaceae.Ruminiclostridium_9	FBXO27
146183	ENSG00000161249	rs10221454	0.024932191	0.000414781	0.423116796	0.046837463	-0.392238329	1.063884605	0.207438127	-0.833891973	0.170863214	0.285824628	0.257331123	0.411526673	0.061858027	0.001285821	0.903543607	0.972968815	Bacteria.Firmicutes.Clostridia.Clostridiales.Ruminococcaceae.Ruminiclostridium_9	DMKN
146184	ENSG00000161267	rs35659266	0.229535636	0.060570138	0.52214565	0.181039626	0.229929417	-0.477526186	-0.184974246	0.475659006	0.189560879	0.250036498	0.287437774	0.351801254	0.212788273	0.041956521	0.905728098	0.979986367	Bacteria.Firmicutes.Clostridia.Clostridiales.Ruminococcaceae.Ruminiclostridium_9	BDH1
146185	ENSG00000161395	rs2517951	0.004804836	0.002478488	0.693894674	0.847340058	0.865501098	-0.606294753	-0.158231964	-0.055032324	0.296394498	0.192565026	0.400254029	0.284724108	0.022999777	0.004668331	0.924691442	0.997695366	Bacteria.Firmicutes.Clostridia.Clostridiales.Ruminococcaceae.Ruminiclostridium_9	PGAP3
146186	ENSG00000161533	rs7217719	0.438878738	0.353613251	0.548341278	0.517062744	0.173866409	-0.207943008	0.202038556	-0.234176821	0.223227109	0.222568414	0.334832497	0.359478736	0.313213661	0.143777096	0.908027049	0.997695366	Bacteria.Firmicutes.Clostridia.Clostridiales.Ruminococcaceae.Ruminiclostridium_9	ACOX1
146187	ENSG00000161551	rs6509592	0.314376497	0.4754829	0.571038386	0.974125472	0.136066925	-0.179025282	-0.119812859	0.012402478	0.134197808	0.249425503	0.210414624	0.380914842	0.258074243	0.178159234	0.912189818	0.997695366	Bacteria.Firmicutes.Clostridia.Clostridiales.Ruminococcaceae.Ruminiclostridium_9	ZNF577
146188	ENSG00000161643	rs12984584	0.017344065	0.000100563	0.413984396	0.23097053	-0.335049905	0.936874735	0.159957353	-0.444862542	0.137213891	0.226061112	0.194554427	0.367901841	0.048999052	0.000483946	0.90276953	0.979986367	Bacteria.Firmicutes.Clostridia.Clostridiales.Ruminococcaceae.Ruminiclostridium_9	SIGLEC16
146189	ENSG00000161653	rs9893971	0.546594447	0.590909537	0.197487033	0.684601117	0.115184782	0.149174359	-0.345672702	-0.205564565	0.190059273	0.276149721	0.265478931	0.503812064	0.350434983	0.208922078	0.849595878	0.997695366	Bacteria.Firmicutes.Clostridia.Clostridiales.Ruminococcaceae.Ruminiclostridium_9	NAGS
146190	ENSG00000161692	rs58840071	0.01495235	9.96998468938043e-05	0.160996449	0.036553708	0.422632552	-0.741129943	-0.365122421	0.745396616	0.169053652	0.17872154	0.257509359	0.349166918	0.045194085	0.000483946	0.838562903	0.956777252	Bacteria.Firmicutes.Clostridia.Clostridiales.Ruminococcaceae.Ruminiclostridium_9	DBF4B
146191	ENSG00000161905	rs2255888	0.030538483	0.01131472	0.755364036	0.680242055	-0.749969544	0.545095533	0.179433423	-0.144976379	0.339154203	0.209085403	0.573466616	0.350190309	0.069682301	0.013479171	0.931423992	0.997695366	Bacteria.Firmicutes.Clostridia.Clostridiales.Ruminococcaceae.Ruminiclostridium_9	ALOX15
146192	ENSG00000161920	rs72824994	0.691963296	0.466488135	0.098705311	0.924568804	0.069695937	0.290037937	-0.431928411	-0.045679359	0.175132759	0.395948611	0.257841188	0.480590547	0.39918688	0.175668785	0.801765527	0.997695366	Bacteria.Firmicutes.Clostridia.Clostridiales.Ruminococcaceae.Ruminiclostridium_9	MED11
146193	ENSG00000161944	rs2289645	0.075930356	0.076196888	0.486022243	0.470839159	-0.384088195	0.418226262	0.249162868	-0.224653015	0.212957874	0.232101637	0.355616901	0.309715581	0.115675578	0.049142613	0.905728098	0.997695366	Bacteria.Firmicutes.Clostridia.Clostridiales.Ruminococcaceae.Ruminiclostridium_9	ASGR2
146194	ENSG00000161980	rs28452059	0.456415999	0.236956227	0.837362951	0.486065699	-0.117795124	0.366043989	0.050119082	-0.312299262	0.15721963	0.306661363	0.243187518	0.445772704	0.319427905	0.109371198	0.932494301	0.997695366	Bacteria.Firmicutes.Clostridia.Clostridiales.Ruminococcaceae.Ruminiclostridium_9	POLR3K
146195	ENSG00000161981	rs2562145	0.474459814	0.460318874	0.130349375	0.097322635	-0.212743158	0.15963011	0.657546236	-0.523994903	0.295714094	0.21492243	0.429178194	0.311488156	0.325696382	0.17404644	0.838562903	0.979986367	Bacteria.Firmicutes.Clostridia.Clostridiales.Ruminococcaceae.Ruminiclostridium_9	SNRNP25
146196	ENSG00000162069	rs2526280	0.009091235	0.005889594	0.045639044	0.028361671	0.927869614	-0.745255239	-0.897709879	0.777350069	0.34503972	0.261709164	0.440518722	0.346679207	0.032851097	0.008561273	0.709193878	0.925792566	Bacteria.Firmicutes.Clostridia.Clostridiales.Ruminococcaceae.Ruminiclostridium_9	BICDL2
146197	ENSG00000162078	rs9925556	0.007238262	0.005294836	0.087059409	0.089543826	-1.059150361	0.704520068	0.943052096	-0.592008684	0.381940348	0.244143892	0.542806378	0.343482967	0.029173226	0.008029547	0.792978681	0.979986367	Bacteria.Firmicutes.Clostridia.Clostridiales.Ruminococcaceae.Ruminiclostridium_9	ZG16B
146198	ENSG00000162104	rs11639528	0.23103004	0.237036495	0.136772912	0.401622564	0.22477041	-0.305842612	-0.410171984	0.379398371	0.185909374	0.256270682	0.272260605	0.449387437	0.213732428	0.109371198	0.838562903	0.997695366	Bacteria.Firmicutes.Clostridia.Clostridiales.Ruminococcaceae.Ruminiclostridium_9	ADCY9
146199	ENSG00000162174	rs2958531	0.182988058	0.262147918	0.564665202	0.459468092	-0.483441869	0.273263449	-0.39453211	0.30591499	0.359177341	0.241580061	0.681534014	0.411093699	0.189733254	0.117110824	0.911947044	0.997695366	Bacteria.Firmicutes.Clostridia.Clostridiales.Ruminococcaceae.Ruminiclostridium_9	ASRGL1
146200	ENSG00000162222	rs2958244	0.946922873	0.649774722	0.413626867	0.397693743	-0.012539837	0.087957242	-0.220312488	0.234977091	0.187640299	0.192808795	0.267757574	0.276001252	0.469640952	0.223121278	0.90276953	0.997695366	Bacteria.Firmicutes.Clostridia.Clostridiales.Ruminococcaceae.Ruminiclostridium_9	TTC9C
146201	ENSG00000162267	rs2302417	0.250183688	0.180419998	0.819017851	0.738224057	-0.287733223	0.276600925	0.085899521	-0.09881963	0.247988615	0.204281731	0.373904329	0.294422357	0.225149598	0.089508099	0.932494301	0.997695366	Bacteria.Firmicutes.Clostridia.Clostridiales.Ruminococcaceae.Ruminiclostridium_9	ITIH3
146202	ENSG00000162378	rs487453	0.06143209	0.128795608	0.079054464	0.370309	-0.43307245	0.308268172	0.573145162	-0.264084081	0.227538441	0.200377308	0.321229379	0.292728007	0.101654755	0.070746172	0.783963316	0.997695366	Bacteria.Firmicutes.Clostridia.Clostridiales.Ruminococcaceae.Ruminiclostridium_9	ZYG11B
146203	ENSG00000162383	rs11206097	0.037128373	0.043322587	0.619478727	0.714074723	0.375810753	-0.622230681	-0.134603019	-0.152495482	0.176597315	0.301928576	0.269756855	0.414398696	0.076022698	0.033459468	0.914517658	0.997695366	Bacteria.Firmicutes.Clostridia.Clostridiales.Ruminococcaceae.Ruminiclostridium_9	SLC1A7
146204	ENSG00000162384	rs737464	0.105850318	0.039227139	0.23177323	0.170796663	0.389035705	-0.384650687	0.451076052	-0.40652365	0.237226591	0.182795362	0.373689898	0.293525068	0.139271508	0.031376119	0.866244197	0.979986367	Bacteria.Firmicutes.Clostridia.Clostridiales.Ruminococcaceae.Ruminiclostridium_9	CZIB
146205	ENSG00000162390	rs1616691	0.138034237	0.330289989	0.92635278	0.418102652	0.462132419	-0.210698588	0.042471449	-0.268502116	0.307753012	0.214806199	0.457696957	0.329488953	0.161505062	0.137470745	0.933805199	0.997695366	Bacteria.Firmicutes.Clostridia.Clostridiales.Ruminococcaceae.Ruminiclostridium_9	ACOT11
146206	ENSG00000162391	rs2060387	0.058515429	0.084034091	0.34629825	0.686172654	0.397531463	-0.348710522	-0.277815118	-0.117575339	0.206432463	0.198736604	0.29284445	0.289688662	0.098750335	0.052830843	0.891328491	0.997695366	Bacteria.Firmicutes.Clostridia.Clostridiales.Ruminococcaceae.Ruminiclostridium_9	FAM151A
146207	ENSG00000162396	rs1180943	0.031887305	0.050256602	0.669766072	0.674759907	0.590994633	-0.38968839	-0.165949309	-0.125562418	0.269484301	0.1953483	0.38735733	0.29787402	0.071911001	0.037079525	0.920438938	0.997695366	Bacteria.Firmicutes.Clostridia.Clostridiales.Ruminococcaceae.Ruminiclostridium_9	PARS2
146208	ENSG00000162433	rs72641128	0.130143144	4.78491185889284e-05	0.834238005	0.254414241	-0.221030614	1.272109693	-0.047421702	-0.485208698	0.144187148	0.291956639	0.225697973	0.421971588	0.156607682	0.000263217	0.932494301	0.979986367	Bacteria.Firmicutes.Clostridia.Clostridiales.Ruminococcaceae.Ruminiclostridium_9	AK4
146209	ENSG00000162444	rs12022346	0.349886974	0.170265365	0.482458306	0.940251437	0.192008302	-0.381053636	-0.201282986	-0.031721061	0.203918365	0.27478808	0.28493827	0.421574239	0.274599806	0.085682417	0.905728098	0.997695366	Bacteria.Firmicutes.Clostridia.Clostridiales.Ruminococcaceae.Ruminiclostridium_9	RBP7
146210	ENSG00000162458	rs2546	0.981036574	0.067203162	0.351908902	0.696508897	-0.004156511	0.579465624	-0.233211736	0.199673121	0.17419675	0.311297838	0.248726433	0.509667889	0.478226907	0.045185972	0.895407262	0.997695366	Bacteria.Firmicutes.Clostridia.Clostridiales.Ruminococcaceae.Ruminiclostridium_9	FBLIM1
146211	ENSG00000162512	rs80253649	0.662392336	0.815902305	0.400346818	0.14123863	-0.076412086	-0.057535665	0.206845261	-0.694750877	0.174210756	0.246126356	0.244336398	0.466487655	0.388908328	0.263559458	0.902639618	0.979986367	Bacteria.Firmicutes.Clostridia.Clostridiales.Ruminococcaceae.Ruminiclostridium_9	SDC3
146212	ENSG00000162520	rs9851	0.354145343	0.343567818	0.31843837	0.366568759	0.444113589	-0.264475191	-0.670098306	0.352449283	0.475879054	0.277198583	0.666507397	0.387619364	0.276604449	0.140918056	0.879542266	0.997695366	Bacteria.Firmicutes.Clostridia.Clostridiales.Ruminococcaceae.Ruminiclostridium_9	SYNC
146213	ENSG00000162543	rs2301475	0.001818533	0.000198572	0.074066047	0.051629741	-0.59323505	0.924915788	0.484117316	-0.63288941	0.18242206	0.234479693	0.26666343	0.319205078	0.01257595	0.0007987	0.774196832	0.972968815	Bacteria.Firmicutes.Clostridia.Clostridiales.Ruminococcaceae.Ruminiclostridium_9	UBXN10
146214	ENSG00000162551	rs1846851	0.93900241	0.632889679	0.650238826	0.957262068	0.026762706	-0.132078226	0.230067717	-0.021749363	0.348380278	0.275204251	0.505043747	0.404287332	0.467009926	0.218464716	0.918189731	0.997695366	Bacteria.Firmicutes.Clostridia.Clostridiales.Ruminococcaceae.Ruminiclostridium_9	ALPL
146215	ENSG00000162604	rs17312971	0.040049546	0.000832104	0.944953725	0.366024052	-0.368304056	0.828983932	0.017385679	-0.30673502	0.175780851	0.236504838	0.250830605	0.336957793	0.078579644	0.002103123	0.936378445	0.997695366	Bacteria.Firmicutes.Clostridia.Clostridiales.Ruminococcaceae.Ruminiclostridium_9	TM2D1
146216	ENSG00000162614	rs1780050	0.315420808	0.144953566	0.946097096	0.668874568	0.237092534	-0.279328462	0.024239453	-0.120456013	0.234344775	0.189333805	0.35714286	0.280361487	0.258313158	0.076405303	0.936378445	0.997695366	Bacteria.Firmicutes.Clostridia.Clostridiales.Ruminococcaceae.Ruminiclostridium_9	NEXN
146217	ENSG00000162620	rs4422957	0.000599711	2.53649297972414e-05	0.836019688	0.983941688	0.624409668	-0.691172693	0.056887448	0.004392806	0.173056225	0.152398602	0.27373491	0.21741118	0.006099527	0.000159913	0.932494301	0.997695366	Bacteria.Firmicutes.Clostridia.Clostridiales.Ruminococcaceae.Ruminiclostridium_9	LRRIQ3
146218	ENSG00000162631	rs76259395	0.813612112	0.520878769	0.021511322	0.052766961	0.035518637	0.163286392	-0.524446072	0.841075789	0.150039732	0.252963148	0.222622055	0.426322508	0.43363712	0.190649102	0.705281747	0.979503295	Bacteria.Firmicutes.Clostridia.Clostridiales.Ruminococcaceae.Ruminiclostridium_9	NTNG1
146219	ENSG00000162645	rs2209957	0.026336581	0.133776294	0.077251572	0.525801512	-0.393129689	0.323758718	0.473583242	-0.218936904	0.172953288	0.213231134	0.263787794	0.343233222	0.064233811	0.072605344	0.781673417	0.997695366	Bacteria.Firmicutes.Clostridia.Clostridiales.Ruminococcaceae.Ruminiclostridium_9	GBP2
146220	ENSG00000162695	rs10493941	0.13760926	0.983233487	0.015993186	0.318548536	-0.276825654	-0.0060134	0.63293024	-0.414656278	0.184147315	0.285045666	0.255862644	0.412528851	0.161443569	0.300773003	0.705281747	0.997695366	Bacteria.Firmicutes.Clostridia.Clostridiales.Ruminococcaceae.Ruminiclostridium_9	SLC30A7
146221	ENSG00000162704	rs2478759	0.18867925	0.295470713	0.877230239	0.341648478	-0.336302131	0.249931241	-0.055559446	0.329665707	0.253156317	0.236970761	0.358237888	0.34414445	0.193388143	0.127578773	0.933009861	0.997695366	Bacteria.Firmicutes.Clostridia.Clostridiales.Ruminococcaceae.Ruminiclostridium_9	ARPC5
146222	ENSG00000162738	rs11265393	0.228933126	0.035850546	0.519148407	0.224198002	0.198581293	-0.567275698	-0.16146039	0.427610608	0.163502447	0.264694363	0.249096065	0.348462604	0.212344629	0.029473613	0.905728098	0.979986367	Bacteria.Firmicutes.Clostridia.Clostridiales.Ruminococcaceae.Ruminiclostridium_9	VANGL2
146223	ENSG00000162779	rs9699789	0.00264262	3.112908532903e-06	0.580355867	0.418492523	-0.500752155	1.153560771	-0.122895117	0.260808514	0.160146518	0.225999933	0.22117254	0.320317423	0.015583768	3.32695801814687e-05	0.912189818	0.997695366	Bacteria.Firmicutes.Clostridia.Clostridiales.Ruminococcaceae.Ruminiclostridium_9	AXDND1
146224	ENSG00000162782	rs11809696	0.242681056	0.118153053	0.750197285	0.657618346	-0.249863507	0.365730169	0.112430956	-0.168832313	0.21192158	0.230957834	0.351641756	0.379185325	0.220959224	0.066595356	0.931423992	0.997695366	Bacteria.Firmicutes.Clostridia.Clostridiales.Ruminococcaceae.Ruminiclostridium_9	TDRD5
146225	ENSG00000162813	rs113231783	0.90495124	0.068869026	0.9560595	0.071617414	0.017576375	0.375213748	0.012300851	-0.601345574	0.146621466	0.202825111	0.222389925	0.328345084	0.45928599	0.045893599	0.936378445	0.979986367	Bacteria.Firmicutes.Clostridia.Clostridiales.Ruminococcaceae.Ruminiclostridium_9	BPNT1
146226	ENSG00000162819	rs61824334	0.724329922	0.390785187	0.188290355	0.485260275	0.075691553	-0.176474774	0.463497129	-0.20309214	0.213692722	0.204261929	0.348593175	0.289354889	0.407797142	0.1550156	0.848508129	0.997695366	Bacteria.Firmicutes.Clostridia.Clostridiales.Ruminococcaceae.Ruminiclostridium_9	BROX
146227	ENSG00000162836	rs3766509	0.005776831	0.000179732	0.954413771	0.746359914	-0.614320532	0.704480594	0.019143313	-0.086978889	0.215205542	0.177266396	0.333588616	0.267775086	0.025785975	0.00073881	0.936378445	0.997695366	Bacteria.Firmicutes.Clostridia.Clostridiales.Ruminococcaceae.Ruminiclostridium_9	ACP6
146228	ENSG00000162869	rs4293602	0.762739127	0.438349319	0.592595208	0.75493592	0.108275348	-0.169164744	0.275050765	-0.10034403	0.357160475	0.216938473	0.511497056	0.320118878	0.419155083	0.168709749	0.914517658	0.997695366	Bacteria.Firmicutes.Clostridia.Clostridiales.Ruminococcaceae.Ruminiclostridium_9	PPP1R21
146229	ENSG00000162877	rs1772143	0.004630295	1.77477768240132e-05	0.576308822	0.956117213	0.545600141	-0.875190179	0.15855581	0.015307057	0.186011711	0.188856702	0.282320504	0.277104152	0.022588191	0.000121442	0.912189818	0.997695366	Bacteria.Firmicutes.Clostridia.Clostridiales.Ruminococcaceae.Ruminiclostridium_9	PM20D1
146230	ENSG00000162878	rs11902166	0.624634955	0.185418367	0.317928183	0.397867148	0.108794059	0.296165401	-0.308169383	-0.313542648	0.221291201	0.221277738	0.306192502	0.368419516	0.377162766	0.091261618	0.879458811	0.997695366	Bacteria.Firmicutes.Clostridia.Clostridiales.Ruminococcaceae.Ruminiclostridium_9	PKDCC
146231	ENSG00000162881	rs56027640	0.000317828	9.23801156746301e-06	0.254352539	0.649434134	0.681380753	-0.754110961	-0.284090022	-0.118442697	0.179153603	0.156694385	0.247032234	0.259364415	0.004028773	7.45819890106585e-05	0.870513576	0.997695366	Bacteria.Firmicutes.Clostridia.Clostridiales.Ruminococcaceae.Ruminiclostridium_9	OXER1
146232	ENSG00000162882	rs56027640	0.009969976	0.000712206	0.487431487	0.667429418	0.499907754	-0.585394641	-0.181337818	-0.117673491	0.188308223	0.164701355	0.259655402	0.272617748	0.035020208	0.001867377	0.905728098	0.997695366	Bacteria.Firmicutes.Clostridia.Clostridiales.Ruminococcaceae.Ruminiclostridium_9	HAAO
146233	ENSG00000162885	rs704719	0.00329288	0.002509724	0.64317146	0.583333419	1.06074194	-0.75304406	-0.237967141	0.190641868	0.34758447	0.239495599	0.511272494	0.345818177	0.0179505	0.004701856	0.917104246	0.997695366	Bacteria.Firmicutes.Clostridia.Clostridiales.Ruminococcaceae.Ruminiclostridium_9	B3GALNT2
146234	ENSG00000162971	rs281764	0.907190433	0.925978823	0.609310539	0.418580529	0.032438621	0.017597203	0.2235821	-0.24242004	0.277161974	0.188676807	0.435368941	0.297789834	0.459607886	0.288247829	0.914517658	0.997695366	Bacteria.Firmicutes.Clostridia.Clostridiales.Ruminococcaceae.Ruminiclostridium_9	TYW5
146235	ENSG00000162976	rs908274	0.008297678	0.002582322	0.055450557	0.03703821	1.007802185	-0.741125547	-1.124678287	0.762023548	0.370109257	0.236429872	0.576658296	0.35790635	0.031255907	0.004805773	0.73224267	0.956777252	Bacteria.Firmicutes.Clostridia.Clostridiales.Ruminococcaceae.Ruminiclostridium_9	SLC66A3
146236	ENSG00000162994	rs17046778	0.001378537	3.31441078169402e-07	0.866802301	0.996439686	-0.428720699	1.059746087	0.031315425	-0.001250719	0.128246238	0.186337463	0.185973783	0.27921564	0.010385414	5.46975255923574e-06	0.932494301	0.998387846	Bacteria.Firmicutes.Clostridia.Clostridiales.Ruminococcaceae.Ruminiclostridium_9	CLHC1
146237	ENSG00000163002	rs1606990	0.309424614	0.075156798	0.454869542	0.243339063	0.175119391	-0.476394618	-0.197234551	0.487688856	0.170941431	0.263421966	0.262340718	0.414217138	0.255773155	0.048780195	0.905728098	0.979986367	Bacteria.Firmicutes.Clostridia.Clostridiales.Ruminococcaceae.Ruminiclostridium_9	NUP35
146238	ENSG00000163006	rs6748168	0.05598936	0.03593462	0.756106603	0.819734431	1.406335756	-0.82441173	0.308932467	-0.122402248	0.722707186	0.384856237	0.990451145	0.534949857	0.095754425	0.029485929	0.931423992	0.997695366	Bacteria.Firmicutes.Clostridia.Clostridiales.Ruminococcaceae.Ruminiclostridium_9	CCDC138
146239	ENSG00000163013	rs4852916	0.433917648	0.767137069	0.574707513	0.220189084	-0.132085419	0.068766228	-0.142621629	0.391139325	0.167751769	0.231252855	0.252883488	0.315958399	0.311603163	0.251427497	0.912189818	0.979986367	Bacteria.Firmicutes.Clostridia.Clostridiales.Ruminococcaceae.Ruminiclostridium_9	FBXO41
146240	ENSG00000163071	rs13110190	0.886484328	0.699448189	0.901452876	0.956893395	0.029605109	-0.084510606	0.040707343	0.018196102	0.206572872	0.217936193	0.327464397	0.335342	0.453595084	0.235217486	0.933009861	0.997695366	Bacteria.Firmicutes.Clostridia.Clostridiales.Ruminococcaceae.Ruminiclostridium_9	SPATA18
146241	ENSG00000163072	rs2632372	0.059860804	0.033563667	0.973614165	0.951216888	-0.45702672	0.408889234	0.015828854	0.021980779	0.238623721	0.188314208	0.476724404	0.357903714	0.100258802	0.028220921	0.939041538	0.997695366	Bacteria.Firmicutes.Clostridia.Clostridiales.Ruminococcaceae.Ruminiclostridium_9	NOSTRIN
146242	ENSG00000163075	rs34187712	0.736447544	0.135404491	0.588508113	0.434656359	0.060584212	-0.475620952	0.140515111	-0.472204115	0.179239774	0.314583514	0.258442469	0.600680349	0.410267993	0.073123637	0.913762047	0.997695366	Bacteria.Firmicutes.Clostridia.Clostridiales.Ruminococcaceae.Ruminiclostridium_9	CFAP221
146243	ENSG00000163110	rs3762876	0.7707303	0.572225068	0.734746504	0.345737942	-0.059310643	-0.134157359	0.102348651	0.340989438	0.202675172	0.236336241	0.300781945	0.359016194	0.421541562	0.203451136	0.929320582	0.997695366	Bacteria.Firmicutes.Clostridia.Clostridiales.Ruminococcaceae.Ruminiclostridium_9	PDLIM5
146244	ENSG00000163131	rs41271951	0.178689366	0.679515391	0.105255992	0.428422907	-0.222816472	0.187506608	0.438304872	-0.457121439	0.163897203	0.451833408	0.266805317	0.573640211	0.186140871	0.23010023	0.809797217	0.997695366	Bacteria.Firmicutes.Clostridia.Clostridiales.Ruminococcaceae.Ruminiclostridium_9	CTSS
146245	ENSG00000163138	rs11723855	0.376812285	0.000291	0.384205548	0.641503055	0.127896784	-1.034080697	0.190693259	0.181161788	0.143723679	0.269993813	0.217663188	0.387275816	0.287074135	0.001008599	0.902639618	0.997695366	Bacteria.Firmicutes.Clostridia.Clostridiales.Ruminococcaceae.Ruminiclostridium_9	PACRGL
146246	ENSG00000163141	rs6703620	0.003036141	0.002909808	0.210579755	0.282871123	1.205351616	-0.726451746	-0.79085925	0.403667085	0.39140044	0.234786189	0.625451574	0.372778529	0.016940484	0.005233999	0.857628059	0.983896785	Bacteria.Firmicutes.Clostridia.Clostridiales.Ruminococcaceae.Ruminiclostridium_9	BNIPL
146247	ENSG00000163154	rs6695344	0.859935743	0.87311156	0.505636638	0.301400989	-0.055543213	-0.038384006	-0.281185287	0.333202096	0.313524888	0.239393328	0.420080869	0.319857823	0.44763675	0.276312968	0.905728098	0.98776224	Bacteria.Firmicutes.Clostridia.Clostridiales.Ruminococcaceae.Ruminiclostridium_9	TNFAIP8L2
146248	ENSG00000163161	rs4150407	0.01006623	0.005820929	0.105490754	0.086281737	-0.503061117	0.481480652	0.540322798	-0.433568059	0.189753514	0.168830907	0.329132104	0.248925859	0.03507267	0.008505529	0.809797217	0.979986367	Bacteria.Firmicutes.Clostridia.Clostridiales.Ruminococcaceae.Ruminiclostridium_9	ERCC3
146249	ENSG00000163218	rs3014864	0.101474926	0.05761239	0.275538764	0.322937286	0.920631638	-0.579065684	0.960688986	-0.474596641	0.554172285	0.299590361	0.873627875	0.476496395	0.136226299	0.040560502	0.875707601	0.997695366	Bacteria.Firmicutes.Clostridia.Clostridiales.Ruminococcaceae.Ruminiclostridium_9	PGLYRP4
146250	ENSG00000163281	rs1994693	0.022810175	0.030883702	0.0728111	0.044085122	-0.660831601	0.457447693	0.769251426	-0.630417344	0.283376003	0.207312598	0.421832014	0.307046506	0.05826467	0.02659838	0.769103236	0.960380851	Bacteria.Firmicutes.Clostridia.Clostridiales.Ruminococcaceae.Ruminiclostridium_9	GNPDA2
146251	ENSG00000163288	rs1159315	0.193816492	0.158048806	0.731300455	0.498685826	0.378243271	-0.414546106	0.133195809	-0.265266237	0.288086667	0.290276884	0.38621272	0.389884608	0.196006537	0.081172708	0.928559128	0.997695366	Bacteria.Firmicutes.Clostridia.Clostridiales.Ruminococcaceae.Ruminiclostridium_9	GABRB1
146252	ENSG00000163293	rs7685636	0.009608941	0.011513401	0.380544856	0.484841792	1.451123222	-0.827236916	-0.752165438	0.344165861	0.54379107	0.318113706	0.851927483	0.489877659	0.03390618	0.013586055	0.902639618	0.997695366	Bacteria.Firmicutes.Clostridia.Clostridiales.Ruminococcaceae.Ruminiclostridium_9	NIPAL1
146253	ENSG00000163319	rs112481142	0.320817412	0.127210205	0.457714628	0.543610767	0.133377394	-0.518363637	-0.156044185	-0.274164157	0.13332148	0.335518366	0.208874616	0.449026949	0.261019263	0.070236234	0.905728098	0.997695366	Bacteria.Firmicutes.Clostridia.Clostridiales.Ruminococcaceae.Ruminiclostridium_9	MRPS18C
146254	ENSG00000163346	rs2061690	0.242526275	0.262067205	0.278432146	0.353595892	0.266957976	-0.298317319	-0.447246903	0.343328419	0.226345069	0.263684026	0.409195473	0.367462646	0.220959224	0.117110824	0.875707601	0.997695366	Bacteria.Firmicutes.Clostridia.Clostridiales.Ruminococcaceae.Ruminiclostridium_9	PBXIP1
146255	ENSG00000163362	rs905634	0.481564189	0.592519661	0.386798642	0.344353588	0.146856077	-0.133587119	-0.267756659	0.325302773	0.207465531	0.248373923	0.307308024	0.341512005	0.328048993	0.209177169	0.902639618	0.997695366	Bacteria.Firmicutes.Clostridia.Clostridiales.Ruminococcaceae.Ruminiclostridium_9	INAVA
146256	ENSG00000163382	rs35091159	0.592723261	0.751925669	0.999052112	0.117107505	0.09152325	0.064445411	-0.000344421	-0.473313091	0.1702599	0.203014714	0.288803506	0.298029764	0.365993375	0.247815265	0.942166611	0.979986367	Bacteria.Firmicutes.Clostridia.Clostridiales.Ruminococcaceae.Ruminiclostridium_9	NAXE
146257	ENSG00000163389	rs3732419	0.13383518	0.011725707	0.917859201	0.472282074	0.388692055	-0.507718928	0.037397405	0.201642052	0.256036415	0.195765815	0.361214456	0.278901745	0.158688505	0.013749831	0.933009861	0.997695366	Bacteria.Firmicutes.Clostridia.Clostridiales.Ruminococcaceae.Ruminiclostridium_9	POGLUT1
146258	ENSG00000163393	rs12566568	0.32205471	0.395890882	0.565700496	0.678960556	-0.189790361	0.217959074	0.159122361	0.156258097	0.1902002	0.255031004	0.275610237	0.375844073	0.261458553	0.156487757	0.911947044	0.997695366	Bacteria.Firmicutes.Clostridia.Clostridiales.Ruminococcaceae.Ruminiclostridium_9	SLC22A15
146259	ENSG00000163430	rs5000757	0.063367593	0.077208677	0.664009124	0.707701015	-0.552421157	0.3532905	0.219704964	-0.118630938	0.292456009	0.19675503	0.503474867	0.31500915	0.104066582	0.049443441	0.919336565	0.997695366	Bacteria.Firmicutes.Clostridia.Clostridiales.Ruminococcaceae.Ruminiclostridium_9	FSTL1
146260	ENSG00000163431	rs2820314	0.038755332	0.010249442	0.238808827	0.937705594	0.372651214	-0.525739164	-0.297273303	0.024746717	0.176652077	0.19881535	0.25004304	0.315417738	0.077401218	0.012723367	0.867080778	0.997695366	Bacteria.Firmicutes.Clostridia.Clostridiales.Ruminococcaceae.Ruminiclostridium_9	LMOD1
146261	ENSG00000163449	rs17548270	0.901776073	0.146670813	0.13226681	0.364548104	-0.017614111	-0.373299575	0.314836323	-0.350323525	0.142162867	0.254127525	0.206535088	0.383650776	0.458586992	0.077004592	0.838562903	0.997695366	Bacteria.Firmicutes.Clostridia.Clostridiales.Ruminococcaceae.Ruminiclostridium_9	TMEM169
146262	ENSG00000163515	rs1107337	0.084482322	0.001017337	0.444207352	0.778074026	-0.349508506	0.748041638	-0.217487056	-0.096465587	0.199485995	0.217384824	0.282524199	0.340864423	0.121646049	0.002418763	0.905728098	0.997695366	Bacteria.Firmicutes.Clostridia.Clostridiales.Ruminococcaceae.Ruminiclostridium_9	RETNLB
146263	ENSG00000163521	rs35328001	0.07238776	0.012884246	0.83978479	0.522249419	0.324745946	-0.611724104	-0.053875805	-0.238538138	0.177809779	0.239187122	0.265424314	0.370765281	0.112558306	0.014575303	0.932494301	0.997695366	Bacteria.Firmicutes.Clostridia.Clostridiales.Ruminococcaceae.Ruminiclostridium_9	GLB1L
146264	ENSG00000163527	rs62236660	0.680874562	0.413323591	0.531049972	0.47655786	-0.081928574	-0.235213949	0.179079882	0.288252253	0.198314129	0.285681587	0.284355743	0.402588813	0.395344628	0.162065594	0.905728098	0.997695366	Bacteria.Firmicutes.Clostridia.Clostridiales.Ruminococcaceae.Ruminiclostridium_9	STT3B
146265	ENSG00000163576	rs11128927	4.94891778633258e-06	2.85734257245565e-13	0.003566796	0.114067095	-0.49213276	1.033339193	-0.50390257	0.29644225	0.09880675	0.113108033	0.166623205	0.185077633	0.000176723	4.5807282874893e-11	0.610806049	0.979986367	Bacteria.Firmicutes.Clostridia.Clostridiales.Ruminococcaceae.Ruminiclostridium_9	EFHB
146266	ENSG00000163634	rs832190	0.109313627	0.048036984	0.193434505	0.439143629	-0.446214159	0.406972895	-0.534551319	0.226901135	0.274839723	0.201964795	0.406784265	0.29148784	0.141595082	0.035940962	0.848508129	0.997695366	Bacteria.Firmicutes.Clostridia.Clostridiales.Ruminococcaceae.Ruminiclostridium_9	THOC7
146267	ENSG00000163636	rs3846221	0.684904417	0.049664406	0.692599482	0.994395381	0.070389176	-0.488532834	0.102760059	-0.002948219	0.17269045	0.244246882	0.258780574	0.418099582	0.396523975	0.036721788	0.924492178	0.998178407	Bacteria.Firmicutes.Clostridia.Clostridiales.Ruminococcaceae.Ruminiclostridium_9	PSMD6
146268	ENSG00000163684	rs2292679	0.036739741	0.007829606	0.327639411	0.610132843	0.383685093	-0.717317991	-0.264839327	0.180647555	0.17991419	0.261380064	0.268515918	0.352576486	0.075731011	0.010398088	0.884178107	0.997695366	Bacteria.Firmicutes.Clostridia.Clostridiales.Ruminococcaceae.Ruminiclostridium_9	RPP14
146269	ENSG00000163686	rs9877978	0.022748331	0.00178491	0.927369293	0.486198865	-0.698030497	0.693865777	0.039579488	-0.220763952	0.299185855	0.212962048	0.432518397	0.315212774	0.058189947	0.003682032	0.934189499	0.997695366	Bacteria.Firmicutes.Clostridia.Clostridiales.Ruminococcaceae.Ruminiclostridium_9	ABHD6
146270	ENSG00000163702	rs279571	0.096909529	0.00214669	0.221209066	0.997045965	-0.367583415	0.596385931	-0.437570563	0.001105329	0.21823389	0.186557332	0.35425609	0.297402662	0.131581424	0.00425287	0.860570515	0.998397342	Bacteria.Firmicutes.Clostridia.Clostridiales.Ruminococcaceae.Ruminiclostridium_9	IL17RC
146271	ENSG00000163743	rs1047970	0.013718757	0.032884446	0.533229963	0.553495128	-0.506681958	0.443932548	0.185412218	0.186742608	0.200003693	0.203638162	0.295984626	0.313524604	0.042599135	0.02783026	0.905745975	0.997695366	Bacteria.Firmicutes.Clostridia.Clostridiales.Ruminococcaceae.Ruminiclostridium_9	RCHY1
146272	ENSG00000163754	rs3182285	0.483790032	0.833701791	0.13229845	0.05845015	-0.148110323	0.04492831	0.458476205	-0.624638971	0.210308033	0.213131086	0.300789004	0.324279836	0.329064825	0.267997748	0.838562903	0.979986367	Bacteria.Firmicutes.Clostridia.Clostridiales.Ruminococcaceae.Ruminiclostridium_9	GYG1
146273	ENSG00000163807	rs1876223	0.507531779	0.235868932	0.121307931	0.220080465	0.179458867	-0.250243317	0.715699199	-0.415350156	0.269307385	0.209155739	0.455905791	0.335435754	0.33582043	0.109061439	0.837294112	0.979986367	Bacteria.Firmicutes.Clostridia.Clostridiales.Ruminococcaceae.Ruminiclostridium_9	KIAA1143
146274	ENSG00000163811	rs3087649	0.071017363	0.027679514	0.668507595	0.928329409	0.721493982	-0.557056835	0.261621742	-0.03302221	0.393092617	0.247315348	0.608207068	0.365709318	0.111619498	0.024671922	0.920097759	0.997695366	Bacteria.Firmicutes.Clostridia.Clostridiales.Ruminococcaceae.Ruminiclostridium_9	WDR43
146275	ENSG00000163817	rs2531743	0.432465797	0.839662587	0.195719981	0.714940087	0.250524117	-0.050528772	-0.615750783	0.12536927	0.317164399	0.248742438	0.471013308	0.341767411	0.310852258	0.269296755	0.848508129	0.997695366	Bacteria.Firmicutes.Clostridia.Clostridiales.Ruminococcaceae.Ruminiclostridium_9	SLC6A20
146276	ENSG00000163820	rs59226168	0.387257721	0.097111886	0.835411867	0.762024031	0.154284663	-0.354193913	0.051719014	-0.106190827	0.177246943	0.21041469	0.24793246	0.34919845	0.290917962	0.058029264	0.932494301	0.997695366	Bacteria.Firmicutes.Clostridia.Clostridiales.Ruminococcaceae.Ruminiclostridium_9	FYCO1
146277	ENSG00000163823	rs1979671	0.660673674	0.416480764	0.641705309	0.828143396	0.183521264	-0.220302026	0.298854839	-0.091596357	0.416144453	0.269396285	0.639260825	0.420244638	0.388799125	0.163087629	0.917104246	0.997695366	Bacteria.Firmicutes.Clostridia.Clostridiales.Ruminococcaceae.Ruminiclostridium_9	CCR1
146278	ENSG00000163832	rs78889957	0.094889361	0.026313077	0.724843121	0.5414998	-0.338291955	0.421708463	-0.096822069	0.165948468	0.199599495	0.185496092	0.273880474	0.270369188	0.129925317	0.023846735	0.928428557	0.997695366	Bacteria.Firmicutes.Clostridia.Clostridiales.Ruminococcaceae.Ruminiclostridium_9	ELP6
146279	ENSG00000163864	rs10935341	0.003380657	0.00057626	0.06747251	0.023164448	-0.924548351	0.818109917	0.921899377	-0.873694554	0.303857909	0.225962057	0.495758609	0.375666185	0.018291148	0.001580345	0.756543417	0.895867104	Bacteria.Firmicutes.Clostridia.Clostridiales.Ruminococcaceae.Ruminiclostridium_9	NMNAT3
146280	ENSG00000163866	rs11263900	0.239549373	0.219722974	0.548167652	0.511625395	-0.338458845	0.267505894	0.241487259	-0.207002856	0.28513906	0.21586775	0.40003551	0.313670182	0.219225779	0.103732906	0.908027049	0.997695366	Bacteria.Firmicutes.Clostridia.Clostridiales.Ruminococcaceae.Ruminiclostridium_9	SMIM12
146281	ENSG00000163870	rs4974444	0.476515927	0.28950568	0.865164863	0.551037412	-0.441797038	0.37332256	0.192964495	-0.367915254	0.616978913	0.349578313	1.131911867	0.613879449	0.326229843	0.125708102	0.932494301	0.997695366	Bacteria.Firmicutes.Clostridia.Clostridiales.Ruminococcaceae.Ruminiclostridium_9	TPRA1
146282	ENSG00000163875	rs866688016	0.83459409	0.191407302	0.75366767	0.647418021	0.036914098	-0.375121636	0.080685269	0.222152212	0.176072193	0.284145708	0.256032938	0.483479409	0.439571433	0.093430741	0.931423992	0.997695366	Bacteria.Firmicutes.Clostridia.Clostridiales.Ruminococcaceae.Ruminiclostridium_9	MEAF6
146283	ENSG00000163898	rs147676117	0.511781854	0.930569277	0.085803803	0.367828979	-0.113893916	0.030806112	0.451113329	-0.442388866	0.172646953	0.352202956	0.258596015	0.487823286	0.337337143	0.289327364	0.792978681	0.997695366	Bacteria.Firmicutes.Clostridia.Clostridiales.Ruminococcaceae.Ruminiclostridium_9	LIPH
146284	ENSG00000163902	rs7624160	0.009564542	0.002301846	0.229610723	0.107903055	0.829282733	-0.705688881	-0.508737165	0.481959256	0.310562505	0.222375547	0.419486932	0.295650221	0.033816346	0.00444601	0.866244197	0.979986367	Bacteria.Firmicutes.Clostridia.Clostridiales.Ruminococcaceae.Ruminiclostridium_9	RPN1
146285	ENSG00000163913	rs6439184	0.289779185	0.117746938	0.903759354	0.631740478	0.176875802	-0.37154316	0.028776236	-0.217176329	0.165720829	0.234364644	0.237062808	0.450991049	0.246495277	0.066433189	0.933009861	0.997695366	Bacteria.Firmicutes.Clostridia.Clostridiales.Ruminococcaceae.Ruminiclostridium_9	IFT122
146286	ENSG00000163933	rs2115781	0.014040271	0.001961551	0.974266435	0.826112389	0.643890618	-0.578134999	0.01095716	-0.055815453	0.255065586	0.179162584	0.338369142	0.253041765	0.043296298	0.00397338	0.939132151	0.997695366	Bacteria.Firmicutes.Clostridia.Clostridiales.Ruminococcaceae.Ruminiclostridium_9	RFT1
146287	ENSG00000163935	rs2581817	0.379851703	0.179455332	0.924253281	0.941617476	0.216655677	-0.273923307	0.032485346	0.022075883	0.245032496	0.201850215	0.340348872	0.30026718	0.287747822	0.089108306	0.933009861	0.997695366	Bacteria.Firmicutes.Clostridia.Clostridiales.Ruminococcaceae.Ruminiclostridium_9	SFMBT1
146288	ENSG00000163938	rs10933	0.032203345	0.034773375	0.122488197	0.21572495	-0.525365561	0.415345743	0.513491966	-0.359655269	0.240015371	0.192628062	0.328154033	0.287688445	0.072052981	0.02886293	0.838562903	0.979986367	Bacteria.Firmicutes.Clostridia.Clostridiales.Ruminococcaceae.Ruminiclostridium_9	GNL3
146289	ENSG00000163945	rs10012416	0.324419184	0.054169091	0.647498418	0.316559598	-0.125694315	0.465416429	-0.09256105	0.357689902	0.126587479	0.237339325	0.201493958	0.354383933	0.262606144	0.038942058	0.91720635	0.997695366	Bacteria.Firmicutes.Clostridia.Clostridiales.Ruminococcaceae.Ruminiclostridium_9	UVSSA
146290	ENSG00000163946	rs958755	0.829459909	0.56605175	0.438748401	0.904301967	-0.051983836	-0.108548533	0.299482895	-0.0371553	0.24037307	0.188183596	0.384396162	0.307834965	0.437964415	0.202032956	0.905728098	0.997695366	Bacteria.Firmicutes.Clostridia.Clostridiales.Ruminococcaceae.Ruminiclostridium_9	TASOR
146291	ENSG00000163961	rs9865308	0.516496473	0.959676643	0.517862914	0.844366084	-0.230582887	0.010907439	0.424968619	-0.074859864	0.353482443	0.214905033	0.653609796	0.3798109	0.339540394	0.295297263	0.905728098	0.997695366	Bacteria.Firmicutes.Clostridia.Clostridiales.Ruminococcaceae.Ruminiclostridium_9	RNF168
146292	ENSG00000163964	rs6805472	0.28190125	0.035821667	0.079054138	0.085066737	0.188806073	-0.397029819	0.484246714	-0.464795191	0.174004506	0.185226682	0.271404363	0.265797166	0.241758337	0.029471462	0.783963316	0.979986367	Bacteria.Firmicutes.Clostridia.Clostridiales.Ruminococcaceae.Ruminiclostridium_9	PIGX
146293	ENSG00000163993	rs58654929	0.02997092	0.000224613	0.589349615	0.111421429	0.375882949	-0.79737724	-0.141387691	0.501277498	0.169379259	0.204047204	0.260636673	0.310624565	0.069137389	0.000860534	0.913762047	0.979986367	Bacteria.Firmicutes.Clostridia.Clostridiales.Ruminococcaceae.Ruminiclostridium_9	S100P
146294	ENSG00000164002	rs72935417	0.284894849	0.033479552	0.67249358	0.191691782	0.197260844	-0.433074838	-0.108699195	0.413437888	0.182940543	0.199354835	0.255973103	0.31337268	0.243267682	0.028215164	0.922203493	0.979986367	Bacteria.Firmicutes.Clostridia.Clostridiales.Ruminococcaceae.Ruminiclostridium_9	EXO5
146295	ENSG00000164008	rs1570431	0.019682048	0.016694497	0.254828712	0.261281085	-0.572614353	0.460537199	0.543626296	-0.350985907	0.239435538	0.18744962	0.473192473	0.309722176	0.053422462	0.017298767	0.870513576	0.979986367	Bacteria.Firmicutes.Clostridia.Clostridiales.Ruminococcaceae.Ruminiclostridium_9	C1orf50
146296	ENSG00000164010	rs12406279	0.394993469	0.081597418	0.95246876	0.499645892	0.15356127	-0.589624259	-0.016057521	0.295873645	0.179337176	0.333323081	0.268352741	0.435848404	0.2945911	0.051558908	0.936378445	0.997695366	Bacteria.Firmicutes.Clostridia.Clostridiales.Ruminococcaceae.Ruminiclostridium_9	ERMAP
146297	ENSG00000164035	rs28444682	0.559560788	0.732463849	0.875108244	0.906549365	-0.092085015	0.079188512	0.03717665	0.041963167	0.157003619	0.230653441	0.235602318	0.356070518	0.354033303	0.243619124	0.933009861	0.997695366	Bacteria.Firmicutes.Clostridia.Clostridiales.Ruminococcaceae.Ruminiclostridium_9	EMCN
146298	ENSG00000164039	rs2069274	0.969141656	0.290104613	0.133022093	0.788345051	0.010702036	0.249549981	-0.53655112	0.089673453	0.275583206	0.233970865	0.352680853	0.332653731	0.474856892	0.125842827	0.838562903	0.997695366	Bacteria.Firmicutes.Clostridia.Clostridiales.Ruminococcaceae.Ruminiclostridium_9	BDH2
146299	ENSG00000164053	rs3135941	0.310647122	0.033706026	0.748581169	0.298132241	0.180248271	-0.58977188	-0.08272419	0.400906987	0.176396647	0.27184549	0.257008145	0.382235464	0.256224276	0.028290877	0.931423992	0.984777127	Bacteria.Firmicutes.Clostridia.Clostridiales.Ruminococcaceae.Ruminiclostridium_9	ATRIP
146300	ENSG00000164062	rs3197999	0.536393984	0.047051013	0.612651535	0.074447041	-0.104286424	0.339633479	0.139623297	-0.488038651	0.167777129	0.167777129	0.274444982	0.269186193	0.346246646	0.035508168	0.914517658	0.979986367	Bacteria.Firmicutes.Clostridia.Clostridiales.Ruminococcaceae.Ruminiclostridium_9	APEH
146301	ENSG00000164066	rs12511932	0.091867073	0.035577362	0.882977667	0.717013632	0.527754049	-0.424541954	0.070702523	0.114152934	0.308464387	0.197790999	0.478446615	0.313577104	0.127215322	0.029344458	0.933009861	0.997695366	Bacteria.Firmicutes.Clostridia.Clostridiales.Ruminococcaceae.Ruminiclostridium_9	INTU
146302	ENSG00000164076	rs6446187	0.002924825	1.60581201542762e-05	0.698906307	0.35630104	-0.656234249	0.85468138	-0.127973174	-0.265389761	0.212212588	0.183341895	0.329392493	0.285657413	0.016631217	0.000112628	0.925121158	0.997695366	Bacteria.Firmicutes.Clostridia.Clostridiales.Ruminococcaceae.Ruminiclostridium_9	CAMKV
146303	ENSG00000164078	rs9843653	0.460747557	0.120364555	0.516494798	0.206888763	-0.173971593	0.320811161	0.239872072	-0.427846208	0.234456442	0.203831282	0.367721246	0.335596228	0.319963138	0.067469082	0.905728098	0.979986367	Bacteria.Firmicutes.Clostridia.Clostridiales.Ruminococcaceae.Ruminiclostridium_9	MST1R
146304	ENSG00000164081	rs4067	0.163964407	0.29901977	0.607436545	0.295744619	0.72546019	-0.306712312	0.461641034	-0.523430367	0.51532653	0.292969872	0.894232058	0.496571216	0.178245425	0.128567043	0.914517658	0.983896785	Bacteria.Firmicutes.Clostridia.Clostridiales.Ruminococcaceae.Ruminiclostridium_9	TEX264
146305	ENSG00000164088	rs5743836	0.703729334	0.937393105	0.823705424	0.510412947	-0.060965504	-0.020735489	-0.055121365	0.271791256	0.159607954	0.262969338	0.246426122	0.410659647	0.402901379	0.291074303	0.932494301	0.997695366	Bacteria.Firmicutes.Clostridia.Clostridiales.Ruminococcaceae.Ruminiclostridium_9	PPM1M
146306	ENSG00000164096	rs6857105	0.418193635	0.085666574	0.152241504	0.36120025	-0.172037959	0.400647962	-0.399518323	0.305126454	0.211155671	0.22956436	0.275785983	0.331816126	0.306265142	0.053378695	0.838562903	0.997695366	Bacteria.Firmicutes.Clostridia.Clostridiales.Ruminococcaceae.Ruminiclostridium_9	C4orf3
146307	ENSG00000164111	rs7655436	0.918551086	0.946102218	0.961218238	0.649373894	0.02204273	-0.015829768	0.016653735	-0.166220214	0.21472168	0.233257189	0.341176244	0.363919921	0.461956803	0.292483718	0.937431323	0.997695366	Bacteria.Firmicutes.Clostridia.Clostridiales.Ruminococcaceae.Ruminiclostridium_9	ANXA5
146308	ENSG00000164116	rs2625263	0.494234925	0.153223933	0.893237027	0.788203894	0.153098613	-0.26400949	0.045326816	0.076095728	0.222699916	0.182688453	0.336412277	0.282092805	0.332120536	0.079275194	0.933009861	0.997695366	Bacteria.Firmicutes.Clostridia.Clostridiales.Ruminococcaceae.Ruminiclostridium_9	GUCY1A1
146309	ENSG00000164120	rs17524423	0.556106134	0.449510159	0.689971782	0.888566886	-0.113033414	0.263429967	0.109044453	-0.072572872	0.191032697	0.346240431	0.27215037	0.51591431	0.353098785	0.171435071	0.924492178	0.997695366	Bacteria.Firmicutes.Clostridia.Clostridiales.Ruminococcaceae.Ruminiclostridium_9	HPGD
146310	ENSG00000164142	rs3172567	0.592028701	0.617618141	0.449654065	0.737278526	-0.112063498	0.171954762	0.226226673	-0.182260557	0.208079057	0.342787586	0.297436934	0.540994882	0.365951118	0.21497862	0.905728098	0.997695366	Bacteria.Firmicutes.Clostridia.Clostridiales.Ruminococcaceae.Ruminiclostridium_9	FHIP1A
146311	ENSG00000164144	rs4276264	0.104100628	0.349804686	0.220301736	0.779478539	-0.311518763	0.188000436	0.37350963	-0.091946822	0.188984894	0.19962757	0.301791845	0.327023284	0.137987455	0.142481459	0.860570515	0.997695366	Bacteria.Firmicutes.Clostridia.Clostridiales.Ruminococcaceae.Ruminiclostridium_9	ARFIP1
146312	ENSG00000164172	rs3212641	0.056424438	0.097738471	0.037276838	0.407892235	0.342879983	-0.456842612	-0.545058585	-0.447138281	0.176524541	0.271914063	0.256335946	0.536777308	0.096222007	0.058310532	0.705281747	0.997695366	Bacteria.Firmicutes.Clostridia.Clostridiales.Ruminococcaceae.Ruminiclostridium_9	MOCS2
146313	ENSG00000164181	rs6449487	0.040528595	0.016050213	0.180819068	0.148974925	0.575843359	-0.582813702	-0.541387011	0.512393733	0.275514812	0.235735916	0.400208984	0.350839053	0.079106709	0.01681305	0.848508129	0.979986367	Bacteria.Firmicutes.Clostridia.Clostridiales.Ruminococcaceae.Ruminiclostridium_9	ELOVL7
146314	ENSG00000164187	rs12522542	0.680362152	0.999869242	0.523008731	0.99989609	-0.100581473	3.21106789879421e-05	0.223845591	-3.70E-05	0.243051213	0.195187719	0.348566269	0.283137714	0.395175613	0.303750204	0.905728098	0.99989609	Bacteria.Firmicutes.Clostridia.Clostridiales.Ruminococcaceae.Ruminiclostridium_9	LMBRD2
146315	ENSG00000164190	rs188541	0.439598718	0.869169065	0.213085331	0.859312746	-0.192588603	-0.033735927	0.419626718	0.050766807	0.247655701	0.204007491	0.333709054	0.285280931	0.313273493	0.275609357	0.857628059	0.997695366	Bacteria.Firmicutes.Clostridia.Clostridiales.Ruminococcaceae.Ruminiclostridium_9	NIPBL
146316	ENSG00000164219	rs265437	0.256227438	0.578705289	0.444062096	0.68160551	-0.383871549	0.144527292	0.356083624	0.148073245	0.335130658	0.25897118	0.462418441	0.35929408	0.227832554	0.205318706	0.905728098	0.997695366	Bacteria.Firmicutes.Clostridia.Clostridiales.Ruminococcaceae.Ruminiclostridium_9	PGGT1B
146317	ENSG00000164220	rs2069680	0.440730772	0.445669809	0.502185199	0.571171006	-0.180541341	0.187081389	-0.247011702	0.194757429	0.232741956	0.243811538	0.36604237	0.342149971	0.31376153	0.170320268	0.905728098	0.997695366	Bacteria.Firmicutes.Clostridia.Clostridiales.Ruminococcaceae.Ruminiclostridium_9	F2RL2
146318	ENSG00000164253	rs6872745	0.107160458	0.018574432	0.760042869	0.65533229	0.359786748	-0.430497199	0.104802108	-0.128541675	0.220230528	0.178286684	0.341695312	0.286646547	0.140272987	0.018761681	0.931423992	0.997695366	Bacteria.Firmicutes.Clostridia.Clostridiales.Ruminococcaceae.Ruminiclostridium_9	WDR41
146319	ENSG00000164284	rs10477416	0.833311255	0.431866369	0.541042145	0.200558472	0.041758959	-0.178979351	-0.176836091	0.411863343	0.197625133	0.226292225	0.28778093	0.318512014	0.439025284	0.16721332	0.908027049	0.979986367	Bacteria.Firmicutes.Clostridia.Clostridiales.Ruminococcaceae.Ruminiclostridium_9	GRPEL2
146320	ENSG00000164296	rs4705403	0.121098193	0.034208135	0.291701118	0.903248145	0.248900361	-0.798625506	-0.247922879	-0.061354315	0.158460397	0.369185914	0.233222506	0.502761741	0.150502326	0.028519094	0.877973502	0.997695366	Bacteria.Firmicutes.Clostridia.Clostridiales.Ruminococcaceae.Ruminiclostridium_9	TIGD6
146321	ENSG00000164303	rs4861608	0.000904875	0.000360637	0.436120576	0.409153511	0.801782203	-0.734059759	-0.339273999	0.275657073	0.230495975	0.194973372	0.432968024	0.331815326	0.007804989	0.001183354	0.905728098	0.997695366	Bacteria.Firmicutes.Clostridia.Clostridiales.Ruminococcaceae.Ruminiclostridium_9	ENPP6
146322	ENSG00000164305	rs12108497	0.770849744	0.297157749	0.110549596	0.307782325	-0.05048168	-0.216234453	0.428924441	-0.319502996	0.172597577	0.205744797	0.265128909	0.310814933	0.421541562	0.128060838	0.813527945	0.98776224	Bacteria.Firmicutes.Clostridia.Clostridiales.Ruminococcaceae.Ruminiclostridium_9	CASP3
146323	ENSG00000164307	rs3198304	0.010077025	0.003488453	0.914456299	0.784215225	0.563881349	-0.739338947	-0.032940586	-0.093656391	0.212727027	0.243855244	0.305463327	0.340611999	0.03507267	0.005976705	0.933009861	0.997695366	Bacteria.Firmicutes.Clostridia.Clostridiales.Ruminococcaceae.Ruminiclostridium_9	ERAP1
146324	ENSG00000164308	rs1363908	4.91960945210711e-10	3.27180844292694e-13	0.379676323	0.867247265	-0.865753157	1.025525057	0.146725616	0.030301799	0.118446946	0.112665519	0.165881807	0.180563119	1.18800664627243e-07	4.58952924527046e-11	0.902639618	0.997695366	Bacteria.Firmicutes.Clostridia.Clostridiales.Ruminococcaceae.Ruminiclostridium_9	ERAP2
146325	ENSG00000164323	rs72706066	0.651843392	0.401059232	0.800836987	0.429149411	-0.075972747	-0.280008967	0.067694738	0.364700502	0.167599768	0.331264557	0.267252816	0.458385783	0.386339369	0.158227022	0.932494301	0.997695366	Bacteria.Firmicutes.Clostridia.Clostridiales.Ruminococcaceae.Ruminiclostridium_9	CFAP97
146326	ENSG00000164344	rs4253332	0.300568204	0.112721728	0.915742506	0.546364171	-0.343135342	0.359811732	0.051260471	-0.19538895	0.328821546	0.223788594	0.482631216	0.32221367	0.251126398	0.064506028	0.933009861	0.997695366	Bacteria.Firmicutes.Clostridia.Clostridiales.Ruminococcaceae.Ruminiclostridium_9	KLKB1
146327	ENSG00000164346	rs16872259	0.006111315	1.18345405575127e-05	0.996083779	0.38089574	-0.409320463	1.128997949	0.001133954	-0.321961853	0.144413113	0.237921894	0.230142245	0.364935004	0.026678734	8.85381418307473e-05	0.942166611	0.997695366	Bacteria.Firmicutes.Clostridia.Clostridiales.Ruminococcaceae.Ruminiclostridium_9	NSA2
146328	ENSG00000164347	rs17647023	0.035361326	0.00497524	0.416693818	0.956412449	0.456024101	-0.806863303	-0.237970489	-0.027332422	0.212200153	0.277484923	0.291135918	0.498154675	0.07435142	0.007722289	0.90276953	0.997695366	Bacteria.Firmicutes.Clostridia.Clostridiales.Ruminococcaceae.Ruminiclostridium_9	GFM2
146329	ENSG00000164363	rs7447815	0.005805791	0.000254405	0.501499555	0.806845942	0.522995511	-0.700413977	-0.188330557	0.068023098	0.183328084	0.180962461	0.278635159	0.277084423	0.025786308	0.000933191	0.905728098	0.997695366	Bacteria.Firmicutes.Clostridia.Clostridiales.Ruminococcaceae.Ruminiclostridium_9	SLC6A18
146330	ENSG00000164366	rs3756715	0.97818067	0.927093432	0.97991844	0.505259163	-0.005292776	0.028185081	-0.00714463	-0.401647075	0.192777548	0.306833392	0.282751638	0.599512823	0.477582021	0.288514764	0.939659354	0.997695366	Bacteria.Firmicutes.Clostridia.Clostridiales.Ruminococcaceae.Ruminiclostridium_9	CCDC127
146331	ENSG00000164403	rs1698105	0.095658138	0.08695657	0.664775755	0.860030798	0.541382163	-0.458390255	-0.176038621	0.061158598	0.320185862	0.263754535	0.404393475	0.345459011	0.130477651	0.05386508	0.919336565	0.997695366	Bacteria.Firmicutes.Clostridia.Clostridiales.Ruminococcaceae.Ruminiclostridium_9	SHROOM1
146332	ENSG00000164406	rs57880964	0.866548102	0.450051439	0.62107518	0.952380881	0.029559323	0.367049864	-0.14359391	-0.033888854	0.175207163	0.483012816	0.289094862	0.565302927	0.448650517	0.171435071	0.914517658	0.997695366	Bacteria.Firmicutes.Clostridia.Clostridiales.Ruminococcaceae.Ruminiclostridium_9	LEAP2
146333	ENSG00000164414	rs1051148	0.220170615	0.076571003	0.785664413	0.787110835	-0.388290106	0.426176769	-0.146674585	-0.098036924	0.313644125	0.236822314	0.537129953	0.361517797	0.208545996	0.04927063	0.932494301	0.997695366	Bacteria.Firmicutes.Clostridia.Clostridiales.Ruminococcaceae.Ruminiclostridium_9	SLC35A1
146334	ENSG00000164418	rs513216	0.43200699	0.466060707	0.598952501	0.846108554	0.247688865	-0.262037606	-0.214412939	0.097802787	0.313261089	0.357379413	0.405701149	0.501907195	0.310811182	0.175625695	0.914517658	0.997695366	Bacteria.Firmicutes.Clostridia.Clostridiales.Ruminococcaceae.Ruminiclostridium_9	GRIK2
146335	ENSG00000164484	rs3813359	0.028855959	0.010520861	0.175171225	0.468865466	-0.394276241	0.794574054	0.358289481	-0.368441029	0.176405157	0.301600043	0.26138416	0.505685955	0.067613651	0.012875147	0.848454129	0.997695366	Bacteria.Firmicutes.Clostridia.Clostridiales.Ruminococcaceae.Ruminiclostridium_9	TMEM200A
146336	ENSG00000164576	rs6884266	0.040299435	0.022237232	0.207429708	0.111037404	-1.585369756	0.95165596	1.155337924	-0.800212972	0.757630961	0.406286073	0.907323186	0.49532175	0.078884542	0.021144339	0.857628059	0.979986367	Bacteria.Firmicutes.Clostridia.Clostridiales.Ruminococcaceae.Ruminiclostridium_9	SAP30L
146337	ENSG00000164597	rs2237677	0.724472546	0.677901007	0.56413812	0.556560664	0.07540841	-0.116796487	-0.190592015	0.235975977	0.213008347	0.279947813	0.328791537	0.399273043	0.407797142	0.229929476	0.911947044	0.997695366	Bacteria.Firmicutes.Clostridia.Clostridiales.Ruminococcaceae.Ruminiclostridium_9	COG5
146338	ENSG00000164615	rs7715240	0.202110449	0.047188159	0.508888401	0.252541515	-0.301798809	0.551952443	0.212116324	-0.438086975	0.23420964	0.27283622	0.319338503	0.379475974	0.20014599	0.035563836	0.905728098	0.979986367	Bacteria.Firmicutes.Clostridia.Clostridiales.Ruminococcaceae.Ruminiclostridium_9	CAMLG
146339	ENSG00000164627	rs113412831	0.002361225	1.24533763161569e-05	0.455876125	0.91995267	-0.342527524	1.052195588	0.126178558	-0.034018275	0.108228692	0.222388822	0.168206293	0.337200132	0.014402784	8.95844792031583e-05	0.905728098	0.997695366	Bacteria.Firmicutes.Clostridia.Clostridiales.Ruminococcaceae.Ruminiclostridium_9	KIF6
146340	ENSG00000164638	rs6965716	0.000353463	3.03412084976009e-05	0.021540672	0.016855562	0.957591504	-0.898962766	-0.827717551	0.805947817	0.253932675	0.200422035	0.351439954	0.328545513	0.004308893	0.000181095	0.705281747	0.778305561	Bacteria.Firmicutes.Clostridia.Clostridiales.Ruminococcaceae.Ruminiclostridium_9	SLC29A4
146341	ENSG00000164647	rs39284	0.90881512	0.617460337	0.137563182	0.145609761	-0.031889452	0.106426409	-0.62666365	0.492185382	0.277346863	0.212063076	0.416813544	0.334165517	0.460108572	0.21497862	0.838562903	0.979986367	Bacteria.Firmicutes.Clostridia.Clostridiales.Ruminococcaceae.Ruminiclostridium_9	STEAP1
146342	ENSG00000164713	rs2906184	0.758062402	0.121040835	0.050106079	0.256905585	0.049649508	0.399951814	-0.465797434	0.500992666	0.160508296	0.25458608	0.233343671	0.438011013	0.418005471	0.067746645	0.72502104	0.979986367	Bacteria.Firmicutes.Clostridia.Clostridiales.Ruminococcaceae.Ruminiclostridium_9	BRI3
146343	ENSG00000164715	rs1532380	0.488771224	0.042915885	0.143129236	0.141219985	0.131988445	-0.526722757	0.387547151	-0.650446752	0.189577772	0.255071257	0.261474149	0.436719013	0.330438834	0.033213935	0.838562903	0.979986367	Bacteria.Firmicutes.Clostridia.Clostridiales.Ruminococcaceae.Ruminiclostridium_9	LMTK2
146344	ENSG00000164733	rs9644756	0.110553923	0.015436096	0.462228077	0.389203501	0.349252117	-0.478466173	0.237014829	-0.265430437	0.215884128	0.192342146	0.320479713	0.306194966	0.142417966	0.016388257	0.905728098	0.997695366	Bacteria.Firmicutes.Clostridia.Clostridiales.Ruminococcaceae.Ruminiclostridium_9	CTSB
146345	ENSG00000164758	rs60771155	0.275348256	0.058644753	0.845055122	0.404283136	-0.182272883	0.406883184	0.051727689	-0.261107401	0.165688287	0.211400032	0.263629437	0.311038751	0.238170632	0.041106272	0.932494301	0.997695366	Bacteria.Firmicutes.Clostridia.Clostridiales.Ruminococcaceae.Ruminiclostridium_9	MED30
146346	ENSG00000164761	rs1564858	0.331811954	0.076993716	0.767011928	0.844173991	-0.16028492	0.485302069	0.072465133	0.084812838	0.16392862	0.270073868	0.243556967	0.429771071	0.265788271	0.049409829	0.932494301	0.997695366	Bacteria.Firmicutes.Clostridia.Clostridiales.Ruminococcaceae.Ruminiclostridium_9	TNFRSF11B
146347	ENSG00000164764	rs7461280	0.026588974	0.004031162	0.610419079	0.992106368	-0.610791253	0.620569943	-0.220075818	0.003100832	0.269178509	0.208125482	0.429875171	0.31222224	0.064415138	0.006565853	0.914517658	0.997695366	Bacteria.Firmicutes.Clostridia.Clostridiales.Ruminococcaceae.Ruminiclostridium_9	SBSPON
146348	ENSG00000164818	rs4719324	0.184323858	0.01217816	0.382384307	0.797165659	-0.275618175	0.480142222	-0.300542249	-0.073981512	0.205406543	0.186168137	0.341729612	0.28666853	0.190694841	0.014100686	0.902639618	0.997695366	Bacteria.Firmicutes.Clostridia.Clostridiales.Ruminococcaceae.Ruminiclostridium_9	DNAAF5
146349	ENSG00000164823	rs2735888	0.055498362	0.096658001	0.145027771	0.332397118	-0.427052273	0.351552178	0.468979096	-0.326398479	0.219007373	0.208555528	0.317942029	0.334225588	0.095371468	0.057850457	0.838562903	0.997695366	Bacteria.Firmicutes.Clostridia.Clostridiales.Ruminococcaceae.Ruminiclostridium_9	OSGIN2
146350	ENSG00000164825	rs1799946	0.384461047	0.107377367	0.545882176	0.498560484	-0.199135788	0.404617422	-0.191177747	-0.218877312	0.227422654	0.247828091	0.314889604	0.321608594	0.289761804	0.062434653	0.908027049	0.997695366	Bacteria.Firmicutes.Clostridia.Clostridiales.Ruminococcaceae.Ruminiclostridium_9	DEFB1
146351	ENSG00000164828	rs12537543	0.94634081	0.785660085	0.334766197	0.215490369	0.012276872	0.067417502	-0.272375451	0.453346653	0.181709653	0.246881286	0.280287268	0.362444737	0.469613165	0.256174289	0.884178107	0.979986367	Bacteria.Firmicutes.Clostridia.Clostridiales.Ruminococcaceae.Ruminiclostridium_9	SUN1
146352	ENSG00000164855	rs3808336	0.000159807	0.000313406	0.003685074	0.021763355	1.195785572	-0.903850465	-1.155254026	0.733166458	0.298285072	0.23738195	0.383434269	0.311845382	0.002502911	0.001049862	0.610806049	0.889847749	Bacteria.Firmicutes.Clostridia.Clostridiales.Ruminococcaceae.Ruminiclostridium_9	TMEM184A
146353	ENSG00000164880	rs1369011	0.002824551	0.002543043	0.275080537	0.62769541	0.68997782	-0.564892877	-0.322881595	-0.129137867	0.222270253	0.179911592	0.293338182	0.265014802	0.016268278	0.004748425	0.875707601	0.997695366	Bacteria.Firmicutes.Clostridia.Clostridiales.Ruminococcaceae.Ruminiclostridium_9	INTS1
146354	ENSG00000164904	rs900641	0.723898708	0.004119342	0.40311299	0.565253657	-0.056618846	0.882174664	-0.20773897	-0.264964958	0.159586051	0.296613138	0.246846246	0.45840792	0.407797142	0.006641847	0.902639618	0.997695366	Bacteria.Firmicutes.Clostridia.Clostridiales.Ruminococcaceae.Ruminiclostridium_9	ALDH7A1
146355	ENSG00000164924	rs983583	0.069364192	0.006498343	0.033213416	0.16108384	0.468815534	-0.479022618	0.867891375	-0.381420929	0.253885863	0.170335599	0.398888024	0.269061184	0.110164789	0.009149862	0.705281747	0.979986367	Bacteria.Firmicutes.Clostridia.Clostridiales.Ruminococcaceae.Ruminiclostridium_9	YWHAZ
146356	ENSG00000164944	rs12679345	0.913085844	0.459322473	0.596684137	0.634297685	-0.022696216	-0.194016482	0.156284965	0.183362234	0.207133839	0.260637699	0.293884553	0.383652643	0.460664664	0.173845421	0.914517658	0.997695366	Bacteria.Firmicutes.Clostridia.Clostridiales.Ruminococcaceae.Ruminiclostridium_9	VIRMA
146357	ENSG00000164946	rs7862716	0.295529194	0.440865032	0.996767796	0.529909836	0.214046107	-0.165630741	-0.001163785	-0.205976081	0.202971279	0.213583229	0.286182185	0.326154881	0.249014324	0.169054634	0.942166611	0.997695366	Bacteria.Firmicutes.Clostridia.Clostridiales.Ruminococcaceae.Ruminiclostridium_9	FREM1
146358	ENSG00000164951	rs61272950	0.007749658	0.002906869	0.419648445	0.606715896	-0.534280578	0.783454646	0.235400298	-0.189441115	0.194417189	0.253181097	0.289834795	0.366224748	0.030410601	0.005233999	0.903314935	0.997695366	Bacteria.Firmicutes.Clostridia.Clostridiales.Ruminococcaceae.Ruminiclostridium_9	PDP1
146359	ENSG00000164976	rs4310287	0.007422062	0.001302957	0.004243689	0.013246004	0.439843946	-0.737281319	-0.71245	1.018505037	0.159137463	0.219344882	0.240387087	0.399903793	0.02953364	0.002878303	0.665743347	0.757000359	Bacteria.Firmicutes.Clostridia.Clostridiales.Ruminococcaceae.Ruminiclostridium_9	MYORG
146360	ENSG00000164978	rs10972064	5.74890760106e-05	1.72219389445564e-09	0.037901525	0.225152091	-0.548781284	1.23034584	0.408063556	-0.392383166	0.127473635	0.175719062	0.192558496	0.3204219	0.001207592	6.03951865039466e-08	0.705281747	0.979986367	Bacteria.Firmicutes.Clostridia.Clostridiales.Ruminococcaceae.Ruminiclostridium_9	NUDT2
146361	ENSG00000164985	rs7470146	0.120302813	0.087534572	0.980428754	0.994057919	-0.33527331	0.348123502	-0.007784733	0.002141175	0.21298386	0.200682712	0.316118902	0.286404101	0.150313299	0.054062353	0.939659354	0.998178407	Bacteria.Firmicutes.Clostridia.Clostridiales.Ruminococcaceae.Ruminiclostridium_9	PSIP1
146362	ENSG00000165023	rs7036347	0.851935905	0.138584586	0.271529442	0.877331902	0.031123435	0.41105293	-0.281569225	0.0614116	0.166086053	0.274125964	0.253901579	0.396302438	0.444719327	0.074313715	0.875707601	0.997695366	Bacteria.Firmicutes.Clostridia.Clostridiales.Ruminococcaceae.Ruminiclostridium_9	DIRAS2
146363	ENSG00000165028	rs62565987	0.247078407	0.071490333	0.846944034	0.914907103	-0.164116789	0.532661804	0.040758285	-0.042174381	0.140512526	0.290708927	0.210321057	0.39316985	0.223481458	0.046916053	0.932494301	0.997695366	Bacteria.Firmicutes.Clostridia.Clostridiales.Ruminococcaceae.Ruminiclostridium_9	NIPSNAP3B
146364	ENSG00000165055	rs12668480	0.137619998	0.286991559	0.20654387	0.676647802	-0.309860312	0.305026917	0.378803439	-0.161237892	0.206128037	0.28412789	0.296899363	0.384879462	0.161443569	0.124927046	0.857628059	0.997695366	Bacteria.Firmicutes.Clostridia.Clostridiales.Ruminococcaceae.Ruminiclostridium_9	METTL2B
146365	ENSG00000165072	rs2309647	0.830586644	0.891446235	0.37253694	0.149575883	0.061028189	0.025434441	0.461056188	-0.477389542	0.284100821	0.185639027	0.51346563	0.327362579	0.438236395	0.280297269	0.902639618	0.979986367	Bacteria.Firmicutes.Clostridia.Clostridiales.Ruminococcaceae.Ruminiclostridium_9	MAMDC2
146366	ENSG00000165084	rs2958328	0.25231208	0.306060806	0.093317601	0.138921028	0.748362992	-0.370545135	-1.646984639	0.805202077	0.647923988	0.35917814	0.96702301	0.537444595	0.225681626	0.130792625	0.792978681	0.979986367	Bacteria.Firmicutes.Clostridia.Clostridiales.Ruminococcaceae.Ruminiclostridium_9	C8orf34
146367	ENSG00000165097	rs7740550	0.442956987	0.60112392	0.566727625	0.970264982	-0.239913764	0.108722209	0.266729153	-0.011613308	0.310799752	0.206949933	0.463219102	0.310352034	0.314468696	0.21107048	0.911947044	0.997695366	Bacteria.Firmicutes.Clostridia.Clostridiales.Ruminococcaceae.Ruminiclostridium_9	KDM1B
146368	ENSG00000165115	rs12552840	0.321427207	0.575419345	0.999767673	0.557597642	-0.2007686	0.119583605	8.887961525955e-05	0.169494406	0.200939419	0.212430773	0.304069327	0.287542951	0.261220003	0.204346703	0.942166611	0.997695366	Bacteria.Firmicutes.Clostridia.Clostridiales.Ruminococcaceae.Ruminiclostridium_9	KIF27
146369	ENSG00000165138	rs4743278	0.013810733	0.015600371	0.368852029	0.595321434	0.806041143	-0.541664255	-0.417544759	0.169411011	0.318494744	0.218110203	0.461418432	0.317385814	0.042810282	0.016469178	0.902639618	0.997695366	Bacteria.Firmicutes.Clostridia.Clostridiales.Ruminococcaceae.Ruminiclostridium_9	ANKS6
146370	ENSG00000165140	rs12553205	0.000329833	0.001071577	0.007391874	0.162316014	0.772143259	-0.640757498	-0.832314255	0.375063619	0.203619735	0.187113605	0.300972791	0.265366928	0.004118238	0.002499011	0.705281747	0.979986367	Bacteria.Firmicutes.Clostridia.Clostridiales.Ruminococcaceae.Ruminiclostridium_9	FBP1
146371	ENSG00000165152	rs10819943	0.070108993	0.006187102	0.65374395	0.378507675	-0.406064533	0.568116389	0.14937599	-0.270407747	0.220505273	0.200752381	0.331470367	0.304958534	0.110671699	0.008811125	0.918851655	0.997695366	Bacteria.Firmicutes.Clostridia.Clostridiales.Ruminococcaceae.Ruminiclostridium_9	PGAP4
146372	ENSG00000165156	rs1670173	0.220469254	0.190769227	0.524559349	0.532708606	0.437513373	-0.296709556	0.38996622	-0.228912873	0.353636047	0.224423232	0.609524452	0.364961081	0.208621208	0.093281579	0.905728098	0.997695366	Bacteria.Firmicutes.Clostridia.Clostridiales.Ruminococcaceae.Ruminiclostridium_9	ZHX1
146373	ENSG00000165171	rs10276377	1.51287108552248e-09	2.96031382747549e-10	0.155520905	0.276272379	2.323851674	-1.450162402	-0.643475661	0.288792767	0.330391543	0.195082995	0.447798221	0.263026561	2.07784153523407e-07	1.38419339267337e-08	0.838562903	0.983896785	Bacteria.Firmicutes.Clostridia.Clostridiales.Ruminococcaceae.Ruminiclostridium_9	METTL27
146374	ENSG00000165233	rs12003264	0.149414052	0.055033136	0.749733747	0.325829773	-0.257689489	0.434249196	-0.084075806	0.32084576	0.176635244	0.222261142	0.262453255	0.324076201	0.169118294	0.039430602	0.931423992	0.997695366	Bacteria.Firmicutes.Clostridia.Clostridiales.Ruminococcaceae.Ruminiclostridium_9	CARD19
146375	ENSG00000165264	rs10813836	0.557360219	0.273902635	0.565901062	0.732152759	-0.156640724	0.186988699	-0.225950639	-0.087210967	0.26557652	0.16945908	0.391563737	0.253713468	0.353392372	0.121060864	0.911947044	0.997695366	Bacteria.Firmicutes.Clostridia.Clostridiales.Ruminococcaceae.Ruminiclostridium_9	NDUFB6
146376	ENSG00000165280	rs739844	0.292393615	0.456925541	0.427638865	0.735557017	-0.38856869	0.187640429	0.374842224	-0.109122707	0.366058284	0.25072609	0.46958668	0.321711762	0.247637675	0.173113382	0.905728098	0.997695366	Bacteria.Firmicutes.Clostridia.Clostridiales.Ruminococcaceae.Ruminiclostridium_9	VCP
146377	ENSG00000165282	rs568300	0.119780819	0.08592883	0.598521049	0.838919573	-0.39405607	0.355896173	0.206875879	-0.064547785	0.249966784	0.204097025	0.390977216	0.316268678	0.149870845	0.053482713	0.914517658	0.997695366	Bacteria.Firmicutes.Clostridia.Clostridiales.Ruminococcaceae.Ruminiclostridium_9	PIGO
146378	ENSG00000165355	rs10145518	0.005581617	0.006696364	0.083806036	0.683270038	-0.537234769	0.674707452	0.474199112	-0.154294878	0.187394061	0.240849585	0.270051292	0.376474764	0.025488078	0.009346592	0.792978681	0.997695366	Bacteria.Firmicutes.Clostridia.Clostridiales.Ruminococcaceae.Ruminiclostridium_9	FBXO33
146379	ENSG00000165379	rs10139031	0.418390045	0.060218138	0.692745823	0.717920292	0.172852481	-0.346869459	0.136070852	0.105278179	0.212245403	0.181368109	0.342839304	0.290170478	0.306283355	0.041739835	0.924492178	0.997695366	Bacteria.Firmicutes.Clostridia.Clostridiales.Ruminococcaceae.Ruminiclostridium_9	LRFN5
146380	ENSG00000165406	rs11239570	0.202699396	0.418578134	0.163878437	0.541380533	0.25343267	-0.226772719	-0.422717798	0.239869847	0.19693536	0.278567155	0.300213031	0.390688958	0.200442573	0.163440632	0.84297445	0.997695366	Bacteria.Firmicutes.Clostridia.Clostridiales.Ruminococcaceae.Ruminiclostridium_9	MARCHF8
146381	ENSG00000165449	rs2137907	0.139506455	0.204624415	0.59819206	0.871051264	0.496403091	-0.276586315	-0.24995144	0.049622832	0.331831259	0.215856002	0.471960725	0.304499146	0.162694535	0.098090353	0.914517658	0.997695366	Bacteria.Firmicutes.Clostridia.Clostridiales.Ruminococcaceae.Ruminiclostridium_9	SLC16A9
146382	ENSG00000165487	rs73158468	0.088406662	0.190581647	0.152085329	0.648063966	-0.310618803	0.563005076	0.376264463	-0.339002199	0.179566	0.425659627	0.259633398	0.739239925	0.124514445	0.09323048	0.838562903	0.997695366	Bacteria.Firmicutes.Clostridia.Clostridiales.Ruminococcaceae.Ruminiclostridium_9	MICU2
146383	ENSG00000165490	rs4391840	0.561767018	0.326432092	0.893262496	0.654275246	0.146938064	-0.255795335	-0.044974807	0.152517033	0.251945127	0.258695102	0.333879836	0.338997712	0.354617724	0.136382014	0.933009861	0.997695366	Bacteria.Firmicutes.Clostridia.Clostridiales.Ruminococcaceae.Ruminiclostridium_9	DDIAS
146384	ENSG00000165501	rs4390492	0.755342328	0.09230121	0.153599115	0.004630431	0.047800644	-0.359757266	-0.337664037	0.950859417	0.152756151	0.210559824	0.233872393	0.32417809	0.417149734	0.056141147	0.838562903	0.714590905	Bacteria.Firmicutes.Clostridia.Clostridiales.Ruminococcaceae.Ruminiclostridium_9	LRR1
146385	ENSG00000165502	rs1952013	0.260314271	0.317749814	0.378399664	0.297440441	-0.410604098	0.229977802	-0.472102741	0.35052015	0.361590146	0.228417657	0.532303367	0.333713087	0.230205402	0.133850915	0.902639618	0.983896785	Bacteria.Firmicutes.Clostridia.Clostridiales.Ruminococcaceae.Ruminiclostridium_9	RPL36AL
146386	ENSG00000165526	rs2282580	0.256189478	0.290611029	0.685376131	0.680825732	0.250029149	-0.2574724	-0.123002899	-0.138652951	0.21826488	0.241654458	0.3022499	0.335565237	0.227832554	0.126013792	0.924492178	0.997695366	Bacteria.Firmicutes.Clostridia.Clostridiales.Ruminococcaceae.Ruminiclostridium_9	RPUSD4
146387	ENSG00000165555	rs958463	0.136167493	0.015097808	0.147905313	0.44936903	-0.317972623	0.399143618	-0.495337987	0.194083851	0.210729993	0.15989916	0.338253741	0.255015283	0.160371833	0.016166755	0.838562903	0.997695366	Bacteria.Firmicutes.Clostridia.Clostridiales.Ruminococcaceae.Ruminiclostridium_9	NOXRED1
146388	ENSG00000165630	rs1060098	0.273319079	0.413262771	0.420042743	0.91461031	-0.165300239	0.255274546	0.183037001	0.047735117	0.149620043	0.310005821	0.225555085	0.443456914	0.237125594	0.162065594	0.903314935	0.997695366	Bacteria.Firmicutes.Clostridia.Clostridiales.Ruminococcaceae.Ruminiclostridium_9	PRPF18
146389	ENSG00000165650	rs181440	0.097329897	0.150983313	0.570009935	0.281429683	-0.374591096	0.259544361	-0.211229308	0.301600635	0.222680173	0.17860375	0.36996846	0.27768175	0.131951503	0.078696457	0.91212616	0.983896785	Bacteria.Firmicutes.Clostridia.Clostridiales.Ruminococcaceae.Ruminiclostridium_9	PDZD8
146390	ENSG00000165660	rs2559517	0.595809046	0.870159669	0.574868651	0.634870878	-0.097470073	-0.066172998	0.149783215	-0.320327988	0.182849635	0.403241841	0.265693946	0.67136609	0.367335066	0.275767628	0.912189818	0.997695366	Bacteria.Firmicutes.Clostridia.Clostridiales.Ruminococcaceae.Ruminiclostridium_9	ABRAXAS2
146391	ENSG00000165669	rs722525	0.383534194	0.528892131	0.731932985	0.323769282	-0.15331958	0.187886811	-0.092133751	0.402278457	0.174755377	0.296774579	0.267806051	0.404589068	0.289185321	0.192609953	0.928559128	0.997695366	Bacteria.Firmicutes.Clostridia.Clostridiales.Ruminococcaceae.Ruminiclostridium_9	FAM204A
146392	ENSG00000165672	rs10886408	0.193978346	0.019146077	0.845674783	0.401141826	-0.295199933	0.426508897	-0.064337814	-0.224346876	0.224919942	0.177523088	0.32923061	0.265460338	0.196006537	0.019132437	0.932494301	0.997695366	Bacteria.Firmicutes.Clostridia.Clostridiales.Ruminococcaceae.Ruminiclostridium_9	PRDX3
146393	ENSG00000165684	rs13300907	0.490055825	0.513576251	0.784043829	0.837727235	0.102558985	-0.245763938	-0.062354078	-0.093791342	0.147745577	0.374137416	0.226586278	0.456130233	0.330687953	0.188838553	0.932494301	0.997695366	Bacteria.Firmicutes.Clostridia.Clostridiales.Ruminococcaceae.Ruminiclostridium_9	SNAPC4
146394	ENSG00000165689	rs11145971	0.162271438	0.031746774	0.529955912	0.823708094	0.253241883	-0.505450131	-0.162458138	0.089113141	0.179155686	0.230281196	0.257274858	0.39839623	0.177640496	0.027174851	0.905728098	0.997695366	Bacteria.Firmicutes.Clostridia.Clostridiales.Ruminococcaceae.Ruminiclostridium_9	ENTR1
146395	ENSG00000165730	rs10762245	0.000148561	0.000158068	0.710126074	0.938370511	1.469008897	-0.893540095	-0.213722249	0.026789918	0.364485622	0.2227116	0.572492824	0.345151676	0.002347369	0.000666857	0.926480607	0.997695366	Bacteria.Firmicutes.Clostridia.Clostridiales.Ruminococcaceae.Ruminiclostridium_9	STOX1
146396	ENSG00000165731	rs1864403	0.0697845	0.148774464	0.979332546	0.424829151	-0.580578977	0.295719735	-0.013831972	0.262006547	0.314897212	0.202379585	0.531884332	0.326233531	0.110361828	0.077689485	0.939659354	0.997695366	Bacteria.Firmicutes.Clostridia.Clostridiales.Ruminococcaceae.Ruminiclostridium_9	RET
146397	ENSG00000165752	rs61864462	0.199304477	0.024664437	0.259855204	0.183355895	0.222538658	-0.880358131	-0.287888293	0.720375125	0.171613656	0.382754144	0.25327648	0.535664887	0.19813654	0.022799366	0.870522859	0.979986367	Bacteria.Firmicutes.Clostridia.Clostridiales.Ruminococcaceae.Ruminiclostridium_9	STK32C
146398	ENSG00000165792	rs2771341	0.175572766	0.247593275	0.414129632	0.254408547	0.396534708	-0.235154709	0.390939395	-0.356148449	0.289558399	0.20155503	0.47564414	0.309727974	0.183644313	0.112672007	0.90276953	0.979986367	Bacteria.Firmicutes.Clostridia.Clostridiales.Ruminococcaceae.Ruminiclostridium_9	METTL17
146399	ENSG00000165801	rs10151973	0.008813908	0.005339403	0.284976194	0.361101005	-0.933380511	0.668880683	0.530377126	-0.297789205	0.345610984	0.232033306	0.491957808	0.323769725	0.03249213	0.008064439	0.875707601	0.997695366	Bacteria.Firmicutes.Clostridia.Clostridiales.Ruminococcaceae.Ruminiclostridium_9	ARHGEF40
146400	ENSG00000165806	rs12766889	0.581355856	0.321471857	0.414510398	0.590254185	0.082946936	-0.230446328	0.195909717	-0.163614679	0.149674483	0.230663841	0.238552955	0.302346319	0.362049716	0.134978042	0.90276953	0.997695366	Bacteria.Firmicutes.Clostridia.Clostridiales.Ruminococcaceae.Ruminiclostridium_9	CASP7
146401	ENSG00000165813	rs12784514	0.072574917	0.067352394	0.243818136	0.97697444	-0.277462285	0.616400554	0.292441	0.013555478	0.152022412	0.331325165	0.248639146	0.467856532	0.112580993	0.045259195	0.870513576	0.997695366	Bacteria.Firmicutes.Clostridia.Clostridiales.Ruminococcaceae.Ruminiclostridium_9	CCDC186
146402	ENSG00000165821	rs34904279	0.477027614	0.41651145	0.739411393	0.724928278	0.243344968	-0.194320973	0.168124048	-0.119530843	0.340232711	0.237641086	0.503278395	0.338225968	0.326329898	0.163087629	0.931327361	0.997695366	Bacteria.Firmicutes.Clostridia.Clostridiales.Ruminococcaceae.Ruminiclostridium_9	SALL2
146403	ENSG00000165832	rs7099208	0.006438774	0.021015903	0.130022818	0.773003959	-0.71832069	0.517136379	0.580469329	-0.095254925	0.255125677	0.218646195	0.378542729	0.328859188	0.027568997	0.020348616	0.838562903	0.997695366	Bacteria.Firmicutes.Clostridia.Clostridiales.Ruminococcaceae.Ruminiclostridium_9	TRUB1
146404	ENSG00000165898	rs10135649	0.14726313	0.000873245	0.203774824	0.008729665	0.20197009	-0.764852744	-0.283597137	0.963542058	0.137698126	0.219166368	0.220907048	0.356309614	0.167765924	0.002144323	0.855603305	0.757000359	Bacteria.Firmicutes.Clostridia.Clostridiales.Ruminococcaceae.Ruminiclostridium_9	ISCA2
146405	ENSG00000165899	rs79307438	0.02925817	0.001108304	0.426899872	0.564372649	-0.382681448	1.063988072	0.201265544	-0.30195294	0.171662197	0.311691427	0.251732296	0.521215494	0.067932043	0.002543434	0.905728098	0.997695366	Bacteria.Firmicutes.Clostridia.Clostridiales.Ruminococcaceae.Ruminiclostridium_9	OTOGL
146406	ENSG00000165929	rs3825687	0.148613787	0.001368751	0.566711376	0.266006977	0.286815343	-0.659456378	0.202337608	0.353759845	0.19620685	0.197131003	0.351377823	0.315305186	0.16836691	0.003000023	0.911947044	0.980058783	Bacteria.Firmicutes.Clostridia.Clostridiales.Ruminococcaceae.Ruminiclostridium_9	TC2N
146407	ENSG00000165934	rs35469014	0.57782023	0.417272041	0.307638019	0.76854507	-0.109882635	-0.248221335	0.288900561	0.138592881	0.196434082	0.304056005	0.280960149	0.468993082	0.360728589	0.163271506	0.879458811	0.997695366	Bacteria.Firmicutes.Clostridia.Clostridiales.Ruminococcaceae.Ruminiclostridium_9	CPSF2
146408	ENSG00000165943	rs2144780	0.072025301	0.026413733	0.799296029	0.952650923	0.440039222	-0.497086218	-0.111252261	0.022582541	0.240622931	0.218804327	0.435767421	0.378852345	0.112395144	0.023846735	0.932494301	0.997695366	Bacteria.Firmicutes.Clostridia.Clostridiales.Ruminococcaceae.Ruminiclostridium_9	MOAP1
146409	ENSG00000165959	rs11848707	0.095240776	0.038215298	0.201366008	0.25997261	-0.399895064	0.609077022	0.457586761	-0.500845241	0.236202983	0.287897999	0.354515009	0.440739993	0.130206781	0.030840604	0.852689275	0.979986367	Bacteria.Firmicutes.Clostridia.Clostridiales.Ruminococcaceae.Ruminiclostridium_9	CLMN
146410	ENSG00000165983	rs1055340	0.074883811	0.027659982	0.952149373	0.651397779	0.434667556	-0.425757158	-0.022543171	0.129947367	0.240118236	0.188997875	0.374223025	0.286277547	0.11486529	0.024671922	0.936378445	0.997695366	Bacteria.Firmicutes.Clostridia.Clostridiales.Ruminococcaceae.Ruminiclostridium_9	PTER
146411	ENSG00000165995	rs12780903	0.796597113	0.015544663	0.351268182	0.742888889	-0.04451588	0.606654471	-0.234103793	-0.15657804	0.171999945	0.244142171	0.249343667	0.475297923	0.428473558	0.016430991	0.894795564	0.997695366	Bacteria.Firmicutes.Clostridia.Clostridiales.Ruminococcaceae.Ruminiclostridium_9	CACNB2
146412	ENSG00000165997	rs12779018	0.40315343	0.149187455	0.052327719	0.297512915	-0.132281861	-0.472023715	0.461892129	0.511332162	0.157197775	0.323369197	0.233675109	0.486887989	0.299052972	0.077868912	0.729878236	0.983896785	Bacteria.Firmicutes.Clostridia.Clostridiales.Ruminococcaceae.Ruminiclostridium_9	ARL5B
146413	ENSG00000166002	rs4753468	0.795216048	0.280279433	0.258616069	0.791613961	-0.090237383	0.257382497	-0.479759211	0.086099234	0.346252608	0.236399342	0.42097208	0.324529015	0.428473558	0.122911128	0.870522859	0.997695366	Bacteria.Firmicutes.Clostridia.Clostridiales.Ruminococcaceae.Ruminiclostridium_9	SMCO4
146414	ENSG00000166037	rs7749	0.315535583	0.254810661	0.638580776	0.765121277	-0.194660346	0.304771809	-0.156269312	0.110879335	0.192450346	0.265274495	0.331151439	0.369576359	0.258313158	0.114640242	0.917104246	0.997695366	Bacteria.Firmicutes.Clostridia.Clostridiales.Ruminococcaceae.Ruminiclostridium_9	CEP57
146415	ENSG00000166086	rs6590735	0.518433903	0.240905201	0.390810431	0.18706508	0.157409885	-0.239964476	-0.298909802	0.395689945	0.242431046	0.202751268	0.345993724	0.296759647	0.34020442	0.110506814	0.902639618	0.979986367	Bacteria.Firmicutes.Clostridia.Clostridiales.Ruminococcaceae.Ruminiclostridium_9	JAM3
146416	ENSG00000166126	rs2295829	0.886351197	0.094962979	0.141415143	0.990065354	-0.028618743	0.34250632	-0.446605791	-0.003882114	0.199454837	0.202132069	0.300006958	0.310580483	0.453595084	0.057232789	0.838562903	0.997695366	Bacteria.Firmicutes.Clostridia.Clostridiales.Ruminococcaceae.Ruminiclostridium_9	AMN
146417	ENSG00000166130	rs7965771	0.723263737	0.925727897	0.433738528	0.574438612	-0.100731203	-0.021128423	0.311053662	-0.184054897	0.28324134	0.225770851	0.39489127	0.32611928	0.407797142	0.288247829	0.905728098	0.997695366	Bacteria.Firmicutes.Clostridia.Clostridiales.Ruminococcaceae.Ruminiclostridium_9	IKBIP
146418	ENSG00000166165	rs8017780	0.6297274	0.052436156	0.597265702	0.457096076	-0.09265113	0.534417172	-0.154277066	-0.341195719	0.191268263	0.270494172	0.290570093	0.456080975	0.378424641	0.038229971	0.914517658	0.997695366	Bacteria.Firmicutes.Clostridia.Clostridiales.Ruminococcaceae.Ruminiclostridium_9	CKB
146419	ENSG00000166170	rs942862	0.104365202	0.201009672	0.346072446	0.668569724	-0.58850304	0.32324079	0.472176904	-0.149099763	0.357297648	0.25023008	0.497486302	0.346689967	0.138067189	0.096971132	0.891328491	0.997695366	Bacteria.Firmicutes.Clostridia.Clostridiales.Ruminococcaceae.Ruminiclostridium_9	BAG5
146420	ENSG00000166183	rs76193065	0.435666814	0.014310752	0.557787422	0.456044002	0.12954107	-0.711050467	0.137683853	0.374712772	0.165151032	0.282496508	0.233690016	0.499709617	0.311701452	0.015680259	0.911947044	0.997695366	Bacteria.Firmicutes.Clostridia.Clostridiales.Ruminococcaceae.Ruminiclostridium_9	ASPG
146421	ENSG00000166228	rs2854614	0.038174463	0.172767116	0.084193501	0.566842626	0.41706425	-0.311015658	-0.481251174	0.188642038	0.19709446	0.225614608	0.274418319	0.32770536	0.077038193	0.086514616	0.792978681	0.997695366	Bacteria.Firmicutes.Clostridia.Clostridiales.Ruminococcaceae.Ruminiclostridium_9	PCBD1
146422	ENSG00000166260	rs12945393	0.023731575	0.042872287	0.31768094	0.764092641	0.603683317	-0.459018457	-0.404209636	0.095373005	0.260674567	0.222236632	0.401409945	0.316462399	0.060102327	0.033203091	0.879458811	0.997695366	Bacteria.Firmicutes.Clostridia.Clostridiales.Ruminococcaceae.Ruminiclostridium_9	COX11
146423	ENSG00000166262	rs7164283	0.842138963	0.767142898	0.21412322	0.214872779	-0.079896759	0.069140294	-0.644999226	0.419167876	0.399570944	0.232516792	0.514114992	0.334663026	0.442151282	0.251427497	0.857628059	0.979986367	Bacteria.Firmicutes.Clostridia.Clostridiales.Ruminococcaceae.Ruminiclostridium_9	FAM227B
146424	ENSG00000166263	rs1074980	0.962887664	0.969073836	0.865323565	0.992835123	-0.022808643	-0.010782222	0.159467756	-0.00467638	0.488304352	0.277038854	0.936536293	0.518758069	0.473932116	0.297536155	0.932494301	0.997848455	Bacteria.Firmicutes.Clostridia.Clostridiales.Ruminococcaceae.Ruminiclostridium_9	STXBP4
146425	ENSG00000166265	rs222950	0.203937582	0.10257415	0.456410564	0.333633035	0.454077246	-0.384629976	-0.348271231	0.322659035	0.353830878	0.232286549	0.464827478	0.331248367	0.20135	0.06029791	0.905728098	0.997695366	Bacteria.Firmicutes.Clostridia.Clostridiales.Ruminococcaceae.Ruminiclostridium_9	CYYR1
146426	ENSG00000166268	rs375913050	0.482112828	0.263254528	0.519544092	0.254171333	0.118464122	0.475810308	-0.169988282	-0.651955622	0.167566301	0.421628694	0.262501956	0.566693598	0.328048993	0.117464902	0.905728098	0.979986367	Bacteria.Firmicutes.Clostridia.Clostridiales.Ruminococcaceae.Ruminiclostridium_9	MYRFL
146427	ENSG00000166275	rs9527	1.94768362922701e-05	2.91001864809556e-14	0.975990642	0.461489563	0.554691292	-1.36059069	-0.004981142	0.174425683	0.120362562	0.140218141	0.164873586	0.235459539	0.000519036	1.0885409642356e-11	0.939659354	0.997695366	Bacteria.Firmicutes.Clostridia.Clostridiales.Ruminococcaceae.Ruminiclostridium_9	BORCS7
146428	ENSG00000166313	rs2723664	0.624397684	0.858667202	0.351411427	0.2557815	-0.119654397	0.032145045	0.298229276	-0.299004911	0.243214598	0.179803106	0.31773876	0.260792523	0.377147043	0.273593505	0.894795564	0.979986367	Bacteria.Firmicutes.Clostridia.Clostridiales.Ruminococcaceae.Ruminiclostridium_9	APBB1
146429	ENSG00000166321	rs7083730	0.000301507	8.38489074667778e-10	0.449725547	0.919898435	0.451954339	-1.270027541	-0.125743556	0.034084945	0.118334494	0.176920719	0.165350541	0.337631434	0.003929446	3.24466355083399e-08	0.905728098	0.997695366	Bacteria.Firmicutes.Clostridia.Clostridiales.Ruminococcaceae.Ruminiclostridium_9	NUDT13
146430	ENSG00000166349	rs5030437	0.086489698	0.068112295	0.214380457	0.189965022	-0.924175616	0.563717217	-0.944215147	0.58575988	0.530959006	0.303868068	0.753041218	0.442239474	0.123197206	0.045578782	0.857628059	0.979986367	Bacteria.Firmicutes.Clostridia.Clostridiales.Ruminococcaceae.Ruminiclostridium_9	RAG1
146431	ENSG00000166352	rs957162	0.031849397	0.020635752	0.016996598	0.010233422	-0.636696798	0.482483976	1.24484849	-0.852687157	0.290257174	0.203362932	0.508144068	0.322383504	0.071911001	0.020171987	0.705281747	0.757000359	Bacteria.Firmicutes.Clostridia.Clostridiales.Ruminococcaceae.Ruminiclostridium_9	IFTAP
146432	ENSG00000166394	rs185375375	0.008797518	0.004350109	0.415675315	0.354605789	-0.803661455	0.705432878	0.355397887	-0.322693758	0.297502765	0.238718297	0.433844139	0.3461078	0.03249213	0.006934222	0.90276953	0.997695366	Bacteria.Firmicutes.Clostridia.Clostridiales.Ruminococcaceae.Ruminiclostridium_9	CYB5R2
146433	ENSG00000166405	rs7122904	0.136291199	0.069870988	0.4458437	0.211312668	-0.308723374	0.365888427	0.213429564	-0.414926036	0.204665969	0.198515289	0.278256297	0.328678307	0.160411716	0.046165827	0.905728098	0.979986367	Bacteria.Firmicutes.Clostridia.Clostridiales.Ruminococcaceae.Ruminiclostridium_9	RIC3
146434	ENSG00000166426	rs56410797	0.995173552	0.338537081	0.062003905	0.143066021	-0.001119046	0.210093822	-0.54354323	0.464297237	0.184283875	0.21790254	0.286225618	0.313206315	0.481813716	0.139575428	0.732568917	0.979986367	Bacteria.Firmicutes.Clostridia.Clostridiales.Ruminococcaceae.Ruminiclostridium_9	CRABP1
146435	ENSG00000166435	rs2165163	2.35735633978847e-06	4.11562039809449e-11	0.837413166	0.600249638	-0.653926775	1.2579879	0.038217247	-0.117912763	0.126294702	0.158917348	0.185495607	0.223904577	0.000108595	2.71679362493679e-09	0.932494301	0.997695366	Bacteria.Firmicutes.Clostridia.Clostridiales.Ruminococcaceae.Ruminiclostridium_9	XRRA1
146436	ENSG00000166436	rs10840106	0.042468071	0.013007869	0.972447963	0.94324359	-0.295382152	0.432641657	0.007918754	0.017729203	0.142723597	0.169407788	0.228393943	0.248066875	0.080781362	0.014653713	0.939041538	0.997695366	Bacteria.Firmicutes.Clostridia.Clostridiales.Ruminococcaceae.Ruminiclostridium_9	TRIM66
146437	ENSG00000166501	rs429813	0.71925338	0.750147554	0.889531609	0.776112404	-0.067814624	-0.094885428	0.041960108	0.121363495	0.187840439	0.296704788	0.300913223	0.424980731	0.407762751	0.247738545	0.933009861	0.997695366	Bacteria.Firmicutes.Clostridia.Clostridiales.Ruminococcaceae.Ruminiclostridium_9	PRKCB
146438	ENSG00000166503	rs9888637	0.17378702	0.366224277	0.505735587	0.786175895	-0.245211796	0.27743358	0.16987574	0.126749994	0.178308281	0.304897408	0.253847567	0.465303776	0.182632394	0.147515032	0.905728098	0.997695366	Bacteria.Firmicutes.Clostridia.Clostridiales.Ruminococcaceae.Ruminiclostridium_9	HDGFL3
146439	ENSG00000166510	rs2282585	0.758611072	0.541769923	0.797991106	0.343420505	0.08354814	-0.144666838	-0.096704836	0.322625012	0.27073088	0.235854406	0.376284453	0.338041953	0.418033421	0.195815278	0.932494301	0.997695366	Bacteria.Firmicutes.Clostridia.Clostridiales.Ruminococcaceae.Ruminiclostridium_9	CCDC68
146440	ENSG00000166529	rs4421299	0.217991713	0.254141072	0.862548545	0.6094881	0.251218418	-0.244332826	-0.054008212	-0.169556066	0.201954999	0.212365584	0.310716665	0.330331291	0.207664989	0.11451498	0.932494301	0.997695366	Bacteria.Firmicutes.Clostridia.Clostridiales.Ruminococcaceae.Ruminiclostridium_9	ZSCAN21
146441	ENSG00000166532	rs2969092	0.175883296	0.711009582	0.394338348	0.674685006	-0.24738646	0.091503699	0.23273304	0.148284851	0.180778816	0.245894445	0.271419764	0.351692825	0.183861408	0.238462327	0.902639618	0.997695366	Bacteria.Firmicutes.Clostridia.Clostridiales.Ruminococcaceae.Ruminiclostridium_9	RIMKLB
146442	ENSG00000166548	rs3743716	0.247763603	1.91662389679889e-05	0.551035138	0.309071383	-0.175239604	1.0070798	-0.129277436	-0.369866216	0.15025547	0.218316136	0.215702681	0.360776411	0.223987747	0.000128026	0.909474521	0.988493238	Bacteria.Firmicutes.Clostridia.Clostridiales.Ruminococcaceae.Ruminiclostridium_9	TK2
146443	ENSG00000166582	rs3095174	0.217449322	0.002474648	0.796619717	0.039915145	-0.281299799	0.623899867	0.08732953	-0.644819751	0.22586791	0.198123657	0.337461197	0.307538945	0.207620534	0.004668331	0.932494301	0.960015933	Bacteria.Firmicutes.Clostridia.Clostridiales.Ruminococcaceae.Ruminiclostridium_9	CENPV
146444	ENSG00000166589	rs57110251	0.177872231	0.103636306	0.329041151	0.699748385	0.234882623	-0.506523476	-0.250773634	-0.20368581	0.172443193	0.306864912	0.254998337	0.525818228	0.185506122	0.060763146	0.884178107	0.997695366	Bacteria.Firmicutes.Clostridia.Clostridiales.Ruminococcaceae.Ruminiclostridium_9	CDH16
146445	ENSG00000166669	rs2120586	0.204991724	0.002566937	0.891064846	0.415626034	0.219663166	-0.709417279	-0.032615284	0.310431012	0.171572374	0.226168633	0.237211283	0.378911565	0.201657116	0.004785078	0.933009861	0.997695366	Bacteria.Firmicutes.Clostridia.Clostridiales.Ruminococcaceae.Ruminiclostridium_9	ATF7IP2
146446	ENSG00000166689	rs35248152	0.993017121	0.593708112	0.097723184	0.040282206	0.001767934	0.128000802	-0.543068795	0.748281791	0.201231364	0.238755622	0.323221091	0.357563882	0.481141809	0.209358692	0.801017555	0.960015933	Bacteria.Firmicutes.Clostridia.Clostridiales.Ruminococcaceae.Ruminiclostridium_9	PLEKHA7
146447	ENSG00000166716	rs9806315	0.394841928	0.472048036	0.410960463	0.270307305	0.340086765	-0.169570059	0.474383588	-0.38247746	0.397043735	0.234416909	0.573247306	0.344007567	0.2945911	0.177211124	0.90276953	0.983896785	Bacteria.Firmicutes.Clostridia.Clostridiales.Ruminococcaceae.Ruminiclostridium_9	ZNF592
146448	ENSG00000166743	rs231928	1.52055319082688e-05	5.12491099443714e-07	0.460390967	0.536897967	-0.740711567	0.860687513	0.174521391	0.157411913	0.158384581	0.154374192	0.23500965	0.253560448	0.000430938	7.46905851656028e-06	0.905728098	0.997695366	Bacteria.Firmicutes.Clostridia.Clostridiales.Ruminococcaceae.Ruminiclostridium_9	ACSM1
146449	ENSG00000166750	rs2622525	0.173508023	0.757701325	0.422234573	0.649406757	-0.224280117	0.077546529	0.1939885	0.177571054	0.162980344	0.250308629	0.240187079	0.388810393	0.182632394	0.248987531	0.903314935	0.997695366	Bacteria.Firmicutes.Clostridia.Clostridiales.Ruminococcaceae.Ruminiclostridium_9	SLFN5
146450	ENSG00000166788	rs78251200	0.604409483	0.345008857	0.84197667	0.937066442	0.094431961	-0.257967	-0.052350361	-0.028130118	0.181388177	0.27119165	0.261536354	0.354893045	0.371355203	0.14125098	0.932494301	0.997695366	Bacteria.Firmicutes.Clostridia.Clostridiales.Ruminococcaceae.Ruminiclostridium_9	SAAL1
146451	ENSG00000166793	rs7947357	0.022013885	0.015159477	0.577060639	0.486223343	-0.594574088	0.498922632	0.216576575	-0.21328986	0.253396002	0.199998454	0.386394087	0.304558225	0.057129721	0.016188274	0.912189818	0.997695366	Bacteria.Firmicutes.Clostridia.Clostridiales.Ruminococcaceae.Ruminiclostridium_9	YPEL4
146452	ENSG00000166796	rs1506520	2.92246211593861e-06	7.81124467391075e-07	0.731950277	0.800020541	2.715076873	-1.578579984	0.254903571	-0.104379798	0.530186621	0.288774664	0.740980391	0.41036272	0.000113434	1.02288996108947e-05	0.928559128	0.997695366	Bacteria.Firmicutes.Clostridia.Clostridiales.Ruminococcaceae.Ruminiclostridium_9	LDHC
146453	ENSG00000166822	rs72787193	0.173448941	0.033174503	0.678950834	0.870610389	-0.246454975	0.788718383	0.10981444	0.089618406	0.179069461	0.36241663	0.264125711	0.548032089	0.182632394	0.027991299	0.924492178	0.997695366	Bacteria.Firmicutes.Clostridia.Clostridiales.Ruminococcaceae.Ruminiclostridium_9	TMEM170A
146454	ENSG00000166825	rs117963162	0.048511733	0.036146923	0.110462891	0.521784079	0.353968387	-0.52382261	-0.42512684	0.295092379	0.176044545	0.244822848	0.262716319	0.458154632	0.088373954	0.029587218	0.813527945	0.997695366	Bacteria.Firmicutes.Clostridia.Clostridiales.Ruminococcaceae.Ruminiclostridium_9	ANPEP
146455	ENSG00000166839	rs11637896	0.212892632	0.812095734	0.10608761	0.490808981	-0.262414851	0.047772995	0.483581077	-0.197300477	0.20859705	0.200145332	0.295083104	0.284725077	0.205636397	0.262632226	0.809797217	0.997695366	Bacteria.Firmicutes.Clostridia.Clostridiales.Ruminococcaceae.Ruminiclostridium_9	ANKDD1A
146456	ENSG00000166847	rs7588	0.00011434	8.08396976281209e-08	0.444586787	0.870453468	-0.471384721	1.189038943	0.139525227	0.043591376	0.114775545	0.196680158	0.181400467	0.266242983	0.002001478	1.67996866164067e-06	0.905728098	0.997695366	Bacteria.Firmicutes.Clostridia.Clostridiales.Ruminococcaceae.Ruminiclostridium_9	DCTN5
146457	ENSG00000166896	rs3751327	0.071708981	0.064387494	0.265029085	0.543849694	0.399834515	-0.552725779	-0.374981132	0.239645991	0.218388801	0.293773431	0.333529997	0.39272647	0.112212634	0.043623992	0.871935434	0.997695366	Bacteria.Firmicutes.Clostridia.Clostridiales.Ruminococcaceae.Ruminiclostridium_9	ATP23
146458	ENSG00000166908	rs1678536	0.379045866	0.303531556	0.670961506	0.484740809	0.161209113	-0.239600707	0.114231645	-0.222783809	0.182013866	0.231029256	0.267669411	0.317031683	0.287747822	0.130108139	0.920944645	0.997695366	Bacteria.Firmicutes.Clostridia.Clostridiales.Ruminococcaceae.Ruminiclostridium_9	PIP4K2C
146459	ENSG00000166927	rs3816270	0.049862325	0.019545279	0.802537377	0.913553482	0.77721564	-0.565610796	0.152803393	-0.040576984	0.388923709	0.23623139	0.60856269	0.372331578	0.089927222	0.01937607	0.932494301	0.997695366	Bacteria.Firmicutes.Clostridia.Clostridiales.Ruminococcaceae.Ruminiclostridium_9	MS4A7
146460	ENSG00000166928	rs3816270	0.089599	0.059919839	0.925646043	0.977081326	-0.572801097	0.386594348	-0.048727856	0.009177063	0.332397226	0.201897331	0.520113703	0.318216609	0.12557049	0.041636914	0.933633543	0.997695366	Bacteria.Firmicutes.Clostridia.Clostridiales.Ruminococcaceae.Ruminiclostridium_9	MS4A14
146461	ENSG00000166938	rs8025589	0.857069606	0.486516484	0.455588812	0.653133081	0.028515145	-0.226777841	0.203331792	-0.177827783	0.157696972	0.324036473	0.270884321	0.393861163	0.446405086	0.181084177	0.905728098	0.997695366	Bacteria.Firmicutes.Clostridia.Clostridiales.Ruminococcaceae.Ruminiclostridium_9	DIS3L
146462	ENSG00000166946	rs540587	0.221139397	0.15365485	0.642660912	0.502916431	-0.777346267	0.506962025	0.432015787	-0.340985409	0.629241663	0.351179659	0.926758413	0.5061689	0.208799015	0.079424906	0.917104246	0.997695366	Bacteria.Firmicutes.Clostridia.Clostridiales.Ruminococcaceae.Ruminiclostridium_9	CCNDBP1
146463	ENSG00000166965	rs8028409	0.729792538	0.088431546	0.149391162	0.62976439	0.055526743	0.402245291	-0.35425306	0.207343049	0.160068942	0.232553051	0.242811607	0.428083679	0.408897542	0.054490645	0.838562903	0.997695366	Bacteria.Firmicutes.Clostridia.Clostridiales.Ruminococcaceae.Ruminiclostridium_9	RCCD1
146464	ENSG00000166974	rs509477	0.715948402	0.6739373	0.250929992	0.123453016	-0.124458194	0.085021271	-0.513539216	0.457315003	0.340544314	0.201156934	0.44330891	0.293021122	0.406715942	0.229040712	0.870513576	0.979986367	Bacteria.Firmicutes.Clostridia.Clostridiales.Ruminococcaceae.Ruminiclostridium_9	MAPRE2
146465	ENSG00000167065	rs11912792	0.241299158	0.096572292	0.625107955	0.458653981	0.204463219	-0.523788833	0.125174967	-0.311930694	0.172901729	0.310651966	0.254959355	0.418415341	0.220375291	0.057850457	0.914517658	0.997695366	Bacteria.Firmicutes.Clostridia.Clostridiales.Ruminococcaceae.Ruminiclostridium_9	DUSP18
146466	ENSG00000167077	rs6002466	0.749611603	0.57235363	0.485745189	0.551035485	0.120026524	-0.145960686	0.411790204	-0.229067276	0.374488716	0.257215668	0.58735162	0.382204895	0.414986941	0.203451136	0.905728098	0.997695366	Bacteria.Firmicutes.Clostridia.Clostridiales.Ruminococcaceae.Ruminiclostridium_9	MEI1
146467	ENSG00000167088	rs141378151	0.442264035	0.381306733	0.275828427	0.087332615	-0.120724744	0.212130309	0.264370711	-0.60825541	0.156156163	0.240652779	0.240558902	0.35041218	0.314258039	0.152116037	0.875707601	0.979986367	Bacteria.Firmicutes.Clostridia.Clostridiales.Ruminococcaceae.Ruminiclostridium_9	SNRPD1
146468	ENSG00000167136	rs2977994	0.731294978	0.212092797	0.740558729	0.31167487	-0.111494681	0.261835104	-0.141083472	-0.298532495	0.32328157	0.207768082	0.424272198	0.292779481	0.409140449	0.100906581	0.931327361	0.990814949	Bacteria.Firmicutes.Clostridia.Clostridiales.Ruminococcaceae.Ruminiclostridium_9	ENDOG
146469	ENSG00000167186	rs11643792	0.45464217	0.345308598	0.970420589	0.807534923	0.204238022	-0.195855317	0.017047443	0.084419557	0.271518501	0.206024678	0.457970662	0.345129899	0.318923971	0.141322139	0.939041538	0.997695366	Bacteria.Firmicutes.Clostridia.Clostridiales.Ruminococcaceae.Ruminiclostridium_9	COQ7
146470	ENSG00000167196	rs10444857	0.035384368	0.006460465	0.586631101	0.71501241	0.6033917	-0.525866493	-0.209970462	0.113158596	0.280810699	0.186852429	0.384248217	0.308562008	0.07435142	0.009130898	0.913762047	0.997695366	Bacteria.Firmicutes.Clostridia.Clostridiales.Ruminococcaceae.Ruminiclostridium_9	FBXO22
146471	ENSG00000167202	rs12901812	0.000897396	0.001160195	0.387781925	0.878396893	-0.822061659	0.587203104	0.296478257	-0.040821791	0.236146523	0.172765257	0.34098185	0.265757783	0.007778047	0.002635569	0.902639618	0.997695366	Bacteria.Firmicutes.Clostridia.Clostridiales.Ruminococcaceae.Ruminiclostridium_9	TBC1D2B
146472	ENSG00000167220	rs11082564	0.438439128	0.557544628	0.854510961	0.55846332	-0.140780856	0.232013861	0.050445734	0.336008705	0.18057428	0.39355252	0.274018031	0.571288369	0.313128898	0.199966378	0.932494301	0.997695366	Bacteria.Firmicutes.Clostridia.Clostridiales.Ruminococcaceae.Ruminiclostridium_9	HDHD2
146473	ENSG00000167311	rs1567921	0.104671639	0.060003637	0.870452941	0.871623779	0.312824295	-0.389895465	0.05592106	-0.050591835	0.190096235	0.203689873	0.341547575	0.31184217	0.138129068	0.041651197	0.933009861	0.997695366	Bacteria.Firmicutes.Clostridia.Clostridiales.Ruminococcaceae.Ruminiclostridium_9	ART5
146474	ENSG00000167315	rs7242611	0.629451583	0.425850965	0.789264549	0.515172865	-0.075358791	0.181148697	-0.063120051	0.25017822	0.155444664	0.226055475	0.235198002	0.382310675	0.378424641	0.16559151	0.932494301	0.997695366	Bacteria.Firmicutes.Clostridia.Clostridiales.Ruminococcaceae.Ruminiclostridium_9	ACAA2
146475	ENSG00000167325	rs2284452	0.615846619	0.674672563	0.829284368	0.522616508	0.138219689	-0.088401344	0.079071694	-0.189540992	0.27415291	0.209656312	0.365245257	0.294868853	0.374413835	0.229151798	0.932494301	0.997695366	Bacteria.Firmicutes.Clostridia.Clostridiales.Ruminococcaceae.Ruminiclostridium_9	RRM1
146476	ENSG00000167363	rs3859206	0.00476919	0.087829175	0.00635341	0.232603032	0.719885049	-0.350205068	-1.072234995	0.354269179	0.246305891	0.202074646	0.380174657	0.294018945	0.022890515	0.054184662	0.680498263	0.979986367	Bacteria.Firmicutes.Clostridia.Clostridiales.Ruminococcaceae.Ruminiclostridium_9	FN3K
146477	ENSG00000167377	rs8051212	0.195525427	0.194418984	0.278638398	0.125846604	-0.426744095	0.277989455	-0.535202344	0.482158165	0.326290338	0.212018987	0.489879812	0.310943875	0.196568596	0.094622371	0.875707601	0.979986367	Bacteria.Firmicutes.Clostridia.Clostridiales.Ruminococcaceae.Ruminiclostridium_9	ZNF23
146478	ENSG00000167384	rs28532236	0.084280427	0.038021959	0.729297217	0.642930192	-0.441326802	0.438358735	0.127337694	-0.140645416	0.251724851	0.206988304	0.366381257	0.30195693	0.121551391	0.030740809	0.928498818	0.997695366	Bacteria.Firmicutes.Clostridia.Clostridiales.Ruminococcaceae.Ruminiclostridium_9	ZNF180
146479	ENSG00000167394	rs2303222	0.55034366	0.506765655	0.131610693	0.105821094	0.12351903	-0.121877258	-0.522420423	0.539105717	0.205736315	0.182566024	0.342120236	0.328708348	0.35206916	0.186946881	0.838562903	0.979986367	Bacteria.Firmicutes.Clostridia.Clostridiales.Ruminococcaceae.Ruminiclostridium_9	ZNF668
146480	ENSG00000167395	rs2303222	0.084455943	0.00181122	0.891079368	0.46698373	0.32149736	-0.529701116	0.041945918	0.214498912	0.183482375	0.162818352	0.305114017	0.293152857	0.121646049	0.003715815	0.933009861	0.997695366	Bacteria.Firmicutes.Clostridia.Clostridiales.Ruminococcaceae.Ruminiclostridium_9	ZNF646
146481	ENSG00000167397	rs8050894	9.99803014673795e-06	6.28465838120704e-08	0.632458328	0.922757027	0.780537809	-0.890044686	-0.130792807	-0.025525893	0.162912107	0.145695804	0.272179954	0.262238136	0.00031318	1.35627760799235e-06	0.914517658	0.997695366	Bacteria.Firmicutes.Clostridia.Clostridiales.Ruminococcaceae.Ruminiclostridium_9	VKORC1
146482	ENSG00000167447	rs493740	0.033302128	0.017201486	0.141808036	0.118091899	-0.526875636	0.608695058	0.493397043	-0.556121943	0.24228148	0.248948182	0.33177163	0.351130331	0.073387634	0.017677185	0.838562903	0.979986367	Bacteria.Firmicutes.Clostridia.Clostridiales.Ruminococcaceae.Ruminiclostridium_9	SMG8
146483	ENSG00000167468	rs4807542	0.421143096	0.402642911	0.065883701	0.958894065	0.146364077	0.234714792	-0.527194318	0.022497608	0.180793139	0.278620234	0.281810271	0.434815346	0.306820012	0.158765239	0.749433353	0.997695366	Bacteria.Firmicutes.Clostridia.Clostridiales.Ruminococcaceae.Ruminiclostridium_9	GPX4
146484	ENSG00000167515	rs12921479	0.059914657	0.070166828	0.329720774	0.878962214	0.35293069	-0.351843686	-0.280479667	0.041732392	0.184312784	0.191102152	0.285608836	0.27296507	0.100258802	0.046291131	0.884178107	0.997695366	Bacteria.Firmicutes.Clostridia.Clostridiales.Ruminococcaceae.Ruminiclostridium_9	TRAPPC2L
146485	ENSG00000167525	rs28647848	0.910502861	0.060790909	0.705843445	0.947616694	0.013533785	-0.470247892	0.068989215	-0.026175924	0.119934704	0.246442389	0.181977832	0.396880051	0.460402264	0.042032999	0.925729118	0.997695366	Bacteria.Firmicutes.Clostridia.Clostridiales.Ruminococcaceae.Ruminiclostridium_9	PROCA1
146486	ENSG00000167543	rs550818	0.476912579	0.720047011	0.775894839	0.407626087	0.284077396	-0.089460611	0.181336855	-0.32739004	0.397078666	0.248532098	0.634356768	0.392798605	0.326329898	0.240558722	0.932494301	0.997695366	Bacteria.Firmicutes.Clostridia.Clostridiales.Ruminococcaceae.Ruminiclostridium_9	TP53I13
146487	ENSG00000167554	rs141236037	0.192854905	0.016239448	0.495533989	0.162222269	-0.204567905	0.440776681	-0.157283123	0.507053537	0.15546744	0.178617049	0.229479196	0.358671818	0.195313486	0.016905296	0.905728098	0.979986367	Bacteria.Firmicutes.Clostridia.Clostridiales.Ruminococcaceae.Ruminiclostridium_9	ZNF610
146488	ENSG00000167555	rs162124	0.021728305	0.012431259	0.268662178	0.291221243	-0.567466275	0.382461298	-0.422191617	0.249670726	0.24129944	0.148746965	0.378412661	0.234631231	0.05688468	0.014243037	0.872380838	0.983896785	Bacteria.Firmicutes.Clostridia.Clostridiales.Ruminococcaceae.Ruminiclostridium_9	ZNF528
146489	ENSG00000167562	rs10402786	0.032078431	0.026638704	0.537156842	0.447237992	-0.761662807	0.512304668	-0.338163273	0.259097486	0.347707287	0.22585202	0.545063798	0.338837648	0.072052981	0.024015575	0.907267161	0.997695366	Bacteria.Firmicutes.Clostridia.Clostridiales.Ruminococcaceae.Ruminiclostridium_9	ZNF701
146490	ENSG00000167578	rs78011401	0.220717395	0.319155623	0.901400041	0.177632342	-0.16594115	0.165699423	-0.026042138	0.361691831	0.134200921	0.165057816	0.209379406	0.265393463	0.208621208	0.134241543	0.933009861	0.979986367	Bacteria.Firmicutes.Clostridia.Clostridiales.Ruminococcaceae.Ruminiclostridium_9	RAB4B
146491	ENSG00000167595	rs4806202	0.251480848	0.00487121	0.829355391	0.282106064	0.166610926	-0.628342997	0.045576349	0.375229465	0.1439946	0.215536546	0.21061373	0.345961656	0.225475271	0.007605803	0.932494301	0.983896785	Bacteria.Firmicutes.Clostridia.Clostridiales.Ruminococcaceae.Ruminiclostridium_9	PROSER3
146492	ENSG00000167632	rs2090922	0.048576922	0.32300023	0.286812699	0.905051631	0.559734698	-0.260672529	-0.415327276	-0.039059178	0.278464618	0.261750274	0.386726169	0.326176395	0.088373954	0.135471658	0.875707601	0.997695366	Bacteria.Firmicutes.Clostridia.Clostridiales.Ruminococcaceae.Ruminiclostridium_9	TRAPPC9
146493	ENSG00000167641	rs4803964	0.191527443	0.332788198	0.591390143	0.286617477	0.293087973	-0.26468735	-0.170899396	-0.398396828	0.222068029	0.27125554	0.316777836	0.370810053	0.194631488	0.13790502	0.914481752	0.983896785	Bacteria.Firmicutes.Clostridia.Clostridiales.Ruminococcaceae.Ruminiclostridium_9	PPP1R14A
146494	ENSG00000167644	rs45437199	0.042967994	0.026329846	0.622532051	0.921258078	0.395630941	-0.585991433	-0.137684006	-0.037842537	0.191638114	0.257788797	0.27835997	0.381347389	0.081615205	0.023846735	0.914517658	0.997695366	Bacteria.Firmicutes.Clostridia.Clostridiales.Ruminococcaceae.Ruminiclostridium_9	C19orf33
146495	ENSG00000167653	rs2294008	0.000582725	2.05469101941191e-05	0.436774594	0.335740879	-0.857053937	0.888726239	0.261479121	-0.269908412	0.236945796	0.193465432	0.334167639	0.278313329	0.005979547	0.000135634	0.905728098	0.997695366	Bacteria.Firmicutes.Clostridia.Clostridiales.Ruminococcaceae.Ruminiclostridium_9	PSCA
146496	ENSG00000167680	rs8104075	0.370019315	0.128623376	0.775869787	0.95014463	0.238777952	-0.344414731	0.097328231	-0.021825858	0.264515878	0.22377027	0.340436734	0.347728021	0.283666963	0.070720799	0.932494301	0.997695366	Bacteria.Firmicutes.Clostridia.Clostridiales.Ruminococcaceae.Ruminiclostridium_9	SEMA6B
146497	ENSG00000167695	rs2474694	0.010520818	0.000852263	0.183233977	0.092164198	0.505910513	-0.731899538	-0.4031109	0.531574873	0.192030616	0.209260512	0.29966531	0.310987946	0.036014492	0.002108493	0.848508129	0.979986367	Bacteria.Firmicutes.Clostridia.Clostridiales.Ruminococcaceae.Ruminiclostridium_9	TLCD3A
146498	ENSG00000167699	rs2273454	0.086764573	0.481395254	0.181025005	0.736428632	0.288637829	-0.209152259	-0.34531529	-0.142245753	0.165976811	0.2953579	0.255389307	0.420805916	0.123439047	0.179834137	0.848508129	0.997695366	Bacteria.Firmicutes.Clostridia.Clostridiales.Ruminococcaceae.Ruminiclostridium_9	GLOD4
146499	ENSG00000167720	rs77530532	0.000863886	1.20862757752355e-05	0.56821911	0.564149352	0.608113151	-0.954675829	0.146660489	-0.153418213	0.174082311	0.201429537	0.255685035	0.264670416	0.007712239	8.86484871436817e-05	0.911947044	0.997695366	Bacteria.Firmicutes.Clostridia.Clostridiales.Ruminococcaceae.Ruminiclostridium_9	SRR
146500	ENSG00000167723	rs322959	0.001075832	0.00099375	0.960885405	0.235122636	0.578351342	-0.629837922	-0.013632441	-0.338699	0.168952614	0.182635575	0.27690222	0.282632151	0.008691727	0.002382876	0.937431323	0.979986367	Bacteria.Firmicutes.Clostridia.Clostridiales.Ruminococcaceae.Ruminiclostridium_9	TRPV3
146501	ENSG00000167740	rs62072181	0.327073495	0.00526923	0.299489036	0.817520112	-0.195993521	0.706611779	-0.29448711	0.083073878	0.198480305	0.244722513	0.281568	0.358583107	0.263886876	0.008001528	0.877973502	0.997695366	Bacteria.Firmicutes.Clostridia.Clostridiales.Ruminococcaceae.Ruminiclostridium_9	CYB5D2
146502	ENSG00000167757	rs11084050	0.527571026	0.137029337	0.29600265	0.66410453	-0.224602848	0.50784661	-0.524172337	0.228335343	0.35363102	0.337318308	0.497543115	0.523410764	0.343657443	0.073717315	0.877973502	0.997695366	Bacteria.Firmicutes.Clostridia.Clostridiales.Ruminococcaceae.Ruminiclostridium_9	KLK11
146503	ENSG00000167766	rs657259	0.61168558	0.264430389	0.262690942	0.104109413	0.079229624	-0.172494239	0.239811283	-0.365883152	0.155311408	0.153232403	0.212250232	0.221971155	0.373256839	0.11789582	0.871365353	0.979986367	Bacteria.Firmicutes.Clostridia.Clostridiales.Ruminococcaceae.Ruminiclostridium_9	ZNF83
146504	ENSG00000167768	rs1994516	2.74182374785242e-08	7.64749805498743e-11	0.620627294	0.470313829	-0.98123698	1.254203712	-0.124402839	-0.160766959	0.155339295	0.16152952	0.250136228	0.221376441	2.5765571853574e-06	4.76779012637018e-09	0.914517658	0.997695366	Bacteria.Firmicutes.Clostridia.Clostridiales.Ruminococcaceae.Ruminiclostridium_9	KRT1
146505	ENSG00000167800	rs1551884	0.535042224	0.032304901	0.179366789	0.63463648	-0.1240832	0.460134316	-0.382549252	0.178176196	0.198963987	0.210342395	0.281836961	0.373175411	0.346147941	0.027464061	0.848508129	0.997695366	Bacteria.Firmicutes.Clostridia.Clostridiales.Ruminococcaceae.Ruminiclostridium_9	TBX10
146506	ENSG00000167840	rs112362507	0.082565055	0.018380793	0.305755418	0.448547004	0.301908066	-0.760089032	-0.256511649	-0.450722732	0.171226344	0.314241918	0.248484572	0.591147241	0.120636554	0.018633176	0.879458811	0.997695366	Bacteria.Firmicutes.Clostridia.Clostridiales.Ruminococcaceae.Ruminiclostridium_9	ZNF232
146507	ENSG00000167851	rs9891178	0.699933993	0.778469539	0.268136702	0.285064028	-0.074963974	-0.056157706	0.353456409	-0.387194614	0.193646678	0.198799185	0.316453997	0.35921319	0.401321411	0.254470873	0.872265995	0.983896785	Bacteria.Firmicutes.Clostridia.Clostridiales.Ruminococcaceae.Ruminiclostridium_9	CD300A
146508	ENSG00000167861	rs9903414	0.027625349	0.084129334	0.749824177	0.897741343	1.036146558	-0.4829534	-0.234569016	-0.054373226	0.459849499	0.275330664	0.732510889	0.42143718	0.065678267	0.052861107	0.931423992	0.997695366	Bacteria.Firmicutes.Clostridia.Clostridiales.Ruminococcaceae.Ruminiclostridium_9	HID1
146509	ENSG00000167904	rs4738459	0.941975649	0.642536785	0.939466674	0.904271738	0.015981944	0.132809017	-0.02463305	-0.053777391	0.218724191	0.284794811	0.323121946	0.445409081	0.467967246	0.221114619	0.936109189	0.997695366	Bacteria.Firmicutes.Clostridia.Clostridiales.Ruminococcaceae.Ruminiclostridium_9	TMEM68
146510	ENSG00000167914	rs60134943	0.034230636	0.006753881	0.693883564	0.531068015	0.63441897	-0.701705769	-0.171446785	0.229779241	0.293315119	0.250764657	0.433664845	0.364875859	0.073665113	0.00937628	0.924691442	0.997695366	Bacteria.Firmicutes.Clostridia.Clostridiales.Ruminococcaceae.Ruminiclostridium_9	GSDMA
146511	ENSG00000167925	rs939881	0.033734136	0.54897519	0.033439952	0.440457933	0.363493306	-0.207439857	-0.537473776	-0.365039617	0.167573592	0.344331	0.247354845	0.470302796	0.073451563	0.197708585	0.705281747	0.997695366	Bacteria.Firmicutes.Clostridia.Clostridiales.Ruminococcaceae.Ruminiclostridium_9	GHDC
146512	ENSG00000167965	rs35940281	0.413706983	0.78343747	0.961938413	0.422895214	0.305475941	-0.069319215	0.028127541	-0.315838286	0.371325313	0.251172977	0.587145857	0.391615589	0.303976795	0.255648014	0.937431323	0.997695366	Bacteria.Firmicutes.Clostridia.Clostridiales.Ruminococcaceae.Ruminiclostridium_9	MLST8
146513	ENSG00000167987	rs754382	0.038530511	0.076250846	0.212246836	0.546044906	0.759999509	-0.423612305	-0.683400445	0.219159656	0.359840997	0.235134954	0.542468267	0.361125466	0.07712475	0.049149166	0.857628059	0.997695366	Bacteria.Firmicutes.Clostridia.Clostridiales.Ruminococcaceae.Ruminiclostridium_9	VPS37C
146514	ENSG00000168038	rs11717170	0.000170026	3.80905397977168e-05	0.053603957	0.097682958	1.239774343	-0.814885492	0.916371006	-0.475867838	0.310676353	0.184297846	0.466172372	0.283190046	0.002594671	0.000218088	0.73224267	0.979986367	Bacteria.Firmicutes.Clostridia.Clostridiales.Ruminococcaceae.Ruminiclostridium_9	ULK4
146515	ENSG00000168061	rs633671	0.05762995	0.001027495	0.130041016	0.19990199	0.266981388	-0.811945868	-0.310997805	0.512838645	0.13813775	0.236174226	0.20282146	0.39601508	0.097625098	0.002422383	0.838562903	0.979986367	Bacteria.Firmicutes.Clostridia.Clostridiales.Ruminococcaceae.Ruminiclostridium_9	SAC3D1
146516	ENSG00000168079	rs17058204	0.158749527	0.203367308	0.23244455	0.763223184	0.246966759	-0.380565507	-0.320931311	0.121863704	0.173229007	0.296169777	0.266259458	0.402831248	0.175506727	0.097780116	0.866244197	0.997695366	Bacteria.Firmicutes.Clostridia.Clostridiales.Ruminococcaceae.Ruminiclostridium_9	SCARA5
146517	ENSG00000168096	rs72771905	0.292831851	0.260649634	0.46706913	0.834513685	0.1873401	-0.305634368	-0.180806125	-0.090836434	0.176648891	0.269341971	0.247152939	0.433056298	0.247676004	0.116580716	0.905728098	0.997695366	Bacteria.Firmicutes.Clostridia.Clostridiales.Ruminococcaceae.Ruminiclostridium_9	ANKS3
146518	ENSG00000168116	rs3996937	0.401188418	0.037298628	0.869780768	0.258922993	0.168502024	-0.522779658	-0.046444333	0.393755645	0.199401281	0.245887533	0.282189186	0.345731886	0.297842837	0.030286918	0.933009861	0.979986367	Bacteria.Firmicutes.Clostridia.Clostridiales.Ruminococcaceae.Ruminiclostridium_9	KIAA1586
146519	ENSG00000168237	rs9844183	0.166950365	0.906641625	0.015036848	0.357349209	0.256936072	-0.0348643	-0.740131914	0.394072331	0.183825586	0.296128156	0.296313907	0.425099055	0.180271573	0.283644611	0.705281747	0.997695366	Bacteria.Firmicutes.Clostridia.Clostridiales.Ruminococcaceae.Ruminiclostridium_9	GLYCTK
146520	ENSG00000168243	rs7521258	1.77871137992318e-06	3.50099554223849e-07	0.701924753	0.807207559	1.324958989	-0.990653902	-0.160586298	0.069237738	0.252281682	0.174619529	0.417740631	0.282572034	9.62377358279259e-05	5.61259593767338e-06	0.925121158	0.997695366	Bacteria.Firmicutes.Clostridia.Clostridiales.Ruminococcaceae.Ruminiclostridium_9	GNG4
146521	ENSG00000168275	rs6586384	0.715454588	0.364505474	0.015678827	0.096868102	-0.063894032	0.13379511	-0.660068455	0.363327134	0.174510281	0.146510305	0.265997705	0.215679604	0.406564772	0.14713572	0.705281747	0.979986367	Bacteria.Firmicutes.Clostridia.Clostridiales.Ruminococcaceae.Ruminiclostridium_9	COA6
146522	ENSG00000168291	rs11130641	0.002791921	0.001717787	0.310992198	0.265276465	-1.373220345	0.841732495	0.585670173	-0.387184565	0.441808205	0.257345491	0.573567487	0.34456448	0.016157009	0.003569816	0.879458811	0.980058783	Bacteria.Firmicutes.Clostridia.Clostridiales.Ruminococcaceae.Ruminiclostridium_9	PDHB
146523	ENSG00000168297	rs12485999	0.174388737	0.135068435	0.123388832	0.112670349	0.605060627	-0.388358344	-0.892868702	0.552563266	0.440600171	0.256641833	0.571999184	0.343622339	0.182834285	0.073118088	0.838562903	0.979986367	Bacteria.Firmicutes.Clostridia.Clostridiales.Ruminococcaceae.Ruminiclostridium_9	PXK
146524	ENSG00000168306	rs7638793	0.812960967	0.015368628	0.378171783	0.067924913	0.0376148	0.93699579	-0.208183184	-0.937879756	0.158330667	0.376411107	0.234617036	0.505205182	0.433425293	0.016363068	0.902639618	0.979986367	Bacteria.Firmicutes.Clostridia.Clostridiales.Ruminococcaceae.Ruminiclostridium_9	ACOX2
146525	ENSG00000168309	rs34536537	0.438908659	0.676042772	0.214704351	0.328347906	-0.136788741	-0.094767869	0.340500198	-0.36835272	0.175634619	0.225765136	0.271753835	0.37401781	0.313213661	0.229547713	0.857628059	0.997695366	Bacteria.Firmicutes.Clostridia.Clostridiales.Ruminococcaceae.Ruminiclostridium_9	FAM107A
146526	ENSG00000168350	rs61165113	0.002232839	0.012750338	0.002187689	0.318222861	0.489832467	-0.918261169	-0.723087944	0.488448354	0.15386005	0.358483069	0.226640154	0.485612892	0.013958225	0.014495874	0.587287864	0.997695366	Bacteria.Firmicutes.Clostridia.Clostridiales.Ruminococcaceae.Ruminiclostridium_9	DEGS2
146527	ENSG00000168385	rs3755397	0.055050468	0.001631137	0.263388964	0.464395101	-0.298904659	0.90707173	0.255322488	-0.346192859	0.152999167	0.275883732	0.226312666	0.470388267	0.094784235	0.003434263	0.87146883	0.997695366	Bacteria.Firmicutes.Clostridia.Clostridiales.Ruminococcaceae.Ruminiclostridium_9	SEPTIN2
146528	ENSG00000168389	rs112152999	0.310891555	0.02427452	0.305430033	0.423208389	0.166485494	-0.549137594	0.265978649	-0.277699464	0.163010944	0.238072776	0.257480624	0.344560101	0.256224276	0.02256282	0.879458811	0.997695366	Bacteria.Firmicutes.Clostridia.Clostridiales.Ruminococcaceae.Ruminiclostridium_9	MFSD2A
146529	ENSG00000168404	rs7197388	0.999334908	0.461296554	0.656984477	0.48399657	0.000207156	-0.18129258	0.143605578	0.226432926	0.247563119	0.244623414	0.321890254	0.32167408	0.483023233	0.174181355	0.91913899	0.997695366	Bacteria.Firmicutes.Clostridia.Clostridiales.Ruminococcaceae.Ruminiclostridium_9	MLKL
146530	ENSG00000168411	rs7199068	0.606493583	0.169529114	0.337480442	0.415621375	0.117851042	-0.265307048	0.298868142	-0.246893059	0.227686883	0.190985633	0.309294316	0.301354221	0.371883658	0.085503627	0.884178107	0.997695366	Bacteria.Firmicutes.Clostridia.Clostridiales.Ruminococcaceae.Ruminiclostridium_9	RFWD3
146531	ENSG00000168434	rs375237	0.881370501	0.527203663	0.776871345	0.677934951	0.024768372	0.215948641	-0.070755912	0.208178238	0.165320801	0.339701954	0.248633586	0.49903521	0.452617489	0.192211808	0.932494301	0.997695366	Bacteria.Firmicutes.Clostridia.Clostridiales.Ruminococcaceae.Ruminiclostridium_9	COG7
146532	ENSG00000168453	rs3176292	0.091830439	0.10232367	0.226637874	0.367756265	0.344370769	-0.438301088	-0.367767367	0.371060051	0.201256388	0.264502713	0.301294466	0.40910633	0.127215322	0.060245342	0.866244197	0.997695366	Bacteria.Firmicutes.Clostridia.Clostridiales.Ruminococcaceae.Ruminiclostridium_9	HR
146533	ENSG00000168476	rs56401147	0.91152968	0.355215636	0.309615576	0.224818174	-0.020957593	0.220146212	-0.280329842	0.487565869	0.187888397	0.236421048	0.273750688	0.397858644	0.46042243	0.1442718	0.879458811	0.979986367	Bacteria.Firmicutes.Clostridia.Clostridiales.Ruminococcaceae.Ruminiclostridium_9	REEP4
146534	ENSG00000168556	rs62358469	0.626629992	0.358561593	0.086211532	0.932786757	0.091957993	0.252754555	-0.474529054	-0.034627032	0.188130907	0.273347871	0.272380673	0.408981439	0.377643362	0.145267258	0.792978681	0.997695366	Bacteria.Firmicutes.Clostridia.Clostridiales.Ruminococcaceae.Ruminiclostridium_9	ING2
146535	ENSG00000168575	rs12543287	0.003325375	0.000167179	0.826863499	0.831277228	0.683719028	-0.828017694	-0.068255036	0.066056022	0.224289637	0.207234714	0.310801838	0.308785006	0.018046734	0.000698944	0.932494301	0.997695366	Bacteria.Firmicutes.Clostridia.Clostridiales.Ruminococcaceae.Ruminiclostridium_9	SLC20A2
146536	ENSG00000168653	rs10888639	0.00106538	2.72372736490392e-06	0.032963139	0.005290068	0.510950685	-1.007316566	-0.499681876	0.803020614	0.149126372	0.19599033	0.229317955	0.278247299	0.00864641	3.1189457315282e-05	0.705281747	0.714590905	Bacteria.Firmicutes.Clostridia.Clostridiales.Ruminococcaceae.Ruminiclostridium_9	NDUFS5
146537	ENSG00000168661	rs3761066	0.527409859	0.548541555	0.160051925	0.90629468	0.095216442	0.148899534	-0.310570925	0.044119286	0.14985699	0.246890732	0.218534296	0.373343552	0.343657443	0.197615835	0.838562903	0.997695366	Bacteria.Firmicutes.Clostridia.Clostridiales.Ruminococcaceae.Ruminiclostridium_9	ZNF30
146538	ENSG00000168671	rs10472999	0.042409018	0.00152188	0.350112156	0.395200035	0.362041749	-0.649904602	0.25413496	-0.248735593	0.174880768	0.196308159	0.270025693	0.290614606	0.080781362	0.003259263	0.894795564	0.997695366	Bacteria.Firmicutes.Clostridia.Clostridiales.Ruminococcaceae.Ruminiclostridium_9	UGT3A2
146539	ENSG00000168672	rs10156297	0.118540681	0.105310711	0.602202127	0.626534658	-0.713304292	0.442174983	0.377642054	-0.20264868	0.450933838	0.269204316	0.720972102	0.414471019	0.148527341	0.061583991	0.914517658	0.997695366	Bacteria.Firmicutes.Clostridia.Clostridiales.Ruminococcaceae.Ruminiclostridium_9	LRATD2
146540	ENSG00000168679	rs884684	0.170519548	0.440480986	0.388872146	0.905384245	0.347271875	-0.199706946	-0.353680844	0.042477194	0.250578296	0.257307671	0.407712176	0.355972702	0.181441267	0.169051901	0.902639618	0.997695366	Bacteria.Firmicutes.Clostridia.Clostridiales.Ruminococcaceae.Ruminiclostridium_9	SLC16A4
146541	ENSG00000168710	rs9429768	0.013083746	0.130446835	0.034140808	0.489660848	0.433400154	-0.37679748	-0.66787063	0.240044228	0.169853374	0.245997895	0.308621056	0.345489951	0.04134638	0.071338907	0.705281747	0.997695366	Bacteria.Firmicutes.Clostridia.Clostridiales.Ruminococcaceae.Ruminiclostridium_9	AHCYL1
146542	ENSG00000168724	rs3776603	0.762070922	0.433863298	0.435851919	0.499458223	0.067678412	-0.185745481	0.248728506	-0.229340877	0.22259929	0.235873361	0.317230801	0.337691364	0.418922053	0.167543492	0.905728098	0.997695366	Bacteria.Firmicutes.Clostridia.Clostridiales.Ruminococcaceae.Ruminiclostridium_9	DNAJC21
146543	ENSG00000168734	rs1799880	0.035722109	0.057562092	0.364316971	0.38121279	-0.81744664	0.511053147	0.613548488	-0.355740895	0.381151726	0.264348069	0.67159128	0.403492771	0.074449577	0.040560502	0.902639618	0.997695366	Bacteria.Firmicutes.Clostridia.Clostridiales.Ruminococcaceae.Ruminiclostridium_9	PKIG
146544	ENSG00000168748	rs3963452	0.320887819	0.485612308	0.703930727	0.321571012	0.19015845	-0.203712468	0.124582041	-0.440288963	0.190106601	0.290473816	0.326389451	0.440795543	0.261019263	0.180927665	0.925384715	0.997695366	Bacteria.Firmicutes.Clostridia.Clostridiales.Ruminococcaceae.Ruminiclostridium_9	CA7
146545	ENSG00000168763	rs62152784	0.111481519	0.219701026	0.188944099	0.744304704	0.270592148	-0.40514031	-0.332977585	0.155963697	0.167705441	0.326918089	0.250805915	0.476152572	0.143092094	0.103732906	0.848508129	0.997695366	Bacteria.Firmicutes.Clostridia.Clostridiales.Ruminococcaceae.Ruminiclostridium_9	CNNM3
146546	ENSG00000168778	rs7316011	0.31705422	0.336301919	0.629034742	0.657554111	-0.262397819	0.197356951	0.170157064	-0.136054157	0.260240507	0.203740727	0.350560422	0.305506609	0.258844301	0.138869826	0.914517658	0.997695366	Bacteria.Firmicutes.Clostridia.Clostridiales.Ruminococcaceae.Ruminiclostridium_9	TCTN2
146547	ENSG00000168792	rs2292973	0.892174761	0.167976949	0.114501715	0.616122559	-0.030062279	0.292976735	-0.552968603	0.155361417	0.220908274	0.210125682	0.345657281	0.30839433	0.455781409	0.084949856	0.825968855	0.997695366	Bacteria.Firmicutes.Clostridia.Clostridiales.Ruminococcaceae.Ruminiclostridium_9	ABHD15
146548	ENSG00000168803	rs28578454	0.009017216	0.000146015	0.271415378	0.91635387	0.428563796	-1.142949491	-0.260367092	0.045068659	0.159186892	0.283227561	0.234726425	0.427446882	0.032809746	0.00062552	0.875707601	0.997695366	Bacteria.Firmicutes.Clostridia.Clostridiales.Ruminococcaceae.Ruminiclostridium_9	ADAL
146549	ENSG00000168806	rs3742971	0.343874197	0.029169056	0.716687626	0.240495977	0.177808013	-0.685533749	-0.098643777	0.511164412	0.186481199	0.307338821	0.270647419	0.431514451	0.272516154	0.025615647	0.926480607	0.979986367	Bacteria.Firmicutes.Clostridia.Clostridiales.Ruminococcaceae.Ruminiclostridium_9	LCMT2
146550	ENSG00000168875	rs2024369	0.087171307	0.057609278	0.20430029	0.157096947	-0.502167112	0.448536429	0.559631709	-0.535142608	0.28914445	0.23205566	0.436436291	0.373850938	0.123623684	0.040560502	0.856102482	0.979986367	Bacteria.Firmicutes.Clostridia.Clostridiales.Ruminococcaceae.Ruminiclostridium_9	SOX14
146551	ENSG00000168883	rs6547627	0.571719645	0.378313537	0.929011441	0.858007057	0.087447445	-0.280425308	-0.020539899	-0.082823064	0.153847506	0.316126557	0.229663609	0.461092977	0.358675797	0.151190686	0.934270696	0.997695366	Bacteria.Firmicutes.Clostridia.Clostridiales.Ruminococcaceae.Ruminiclostridium_9	USP39
146552	ENSG00000168890	rs7579147	0.106089126	0.150747595	0.287308693	0.989810321	0.318898779	-0.342079675	-0.316040498	0.004982991	0.194594169	0.235261901	0.294582342	0.388675606	0.139381339	0.078610107	0.875707601	0.997695366	Bacteria.Firmicutes.Clostridia.Clostridiales.Ruminococcaceae.Ruminiclostridium_9	TMEM150A
146553	ENSG00000168903	rs4700774	0.02657284	0.015046242	0.508196414	0.089521253	0.357116105	-0.528296926	0.164297487	-0.516152739	0.157365283	0.211525767	0.246943061	0.299449845	0.064415138	0.016133034	0.905728098	0.979986367	Bacteria.Firmicutes.Clostridia.Clostridiales.Ruminococcaceae.Ruminiclostridium_9	BTNL3
146554	ENSG00000168936	rs112182776	0.019631032	0.053335321	0.204385613	0.878099648	0.419448808	-0.464116027	-0.35462605	-0.053368932	0.175314053	0.235829907	0.276612682	0.346588091	0.053422462	0.038588512	0.856102482	0.997695366	Bacteria.Firmicutes.Clostridia.Clostridiales.Ruminococcaceae.Ruminiclostridium_9	TMEM129
146555	ENSG00000168938	rs17388251	0.001742975	9.22654569967382e-06	0.446330401	0.287932017	0.495761225	-0.761243199	-0.184810392	0.258439699	0.151793591	0.1581653	0.241203544	0.241206892	0.012156404	7.45819890106585e-05	0.905728098	0.983896785	Bacteria.Firmicutes.Clostridia.Clostridiales.Ruminococcaceae.Ruminiclostridium_9	PPIC
146556	ENSG00000168955	rs10933183	0.185013162	0.16909481	0.448404271	0.303381122	-0.417446138	0.272645168	-0.336460042	0.289283509	0.31160038	0.196065381	0.44114614	0.278847232	0.191056354	0.085361311	0.905728098	0.98776224	Bacteria.Firmicutes.Clostridia.Clostridiales.Ruminococcaceae.Ruminiclostridium_9	TM4SF20
146557	ENSG00000168958	rs139156267	0.143451643	0.005984703	0.799716977	0.491857384	0.232983812	-0.764916233	-0.060692118	-0.354383192	0.157320652	0.269156927	0.238237629	0.51265515	0.165267783	0.008659281	0.932494301	0.997695366	Bacteria.Firmicutes.Clostridia.Clostridiales.Ruminococcaceae.Ruminiclostridium_9	MFF
146558	ENSG00000168961	rs3751091	0.346293681	0.240898817	0.563038162	0.739992041	-0.187515432	0.259008656	0.161081084	-0.123731154	0.197657817	0.218839113	0.277097412	0.371247553	0.273137911	0.110506814	0.911947044	0.997695366	Bacteria.Firmicutes.Clostridia.Clostridiales.Ruminococcaceae.Ruminiclostridium_9	LGALS9
146559	ENSG00000168993	rs10016151	0.133097567	0.098476353	0.439330917	0.187828617	0.337723288	-0.291032722	0.23647484	-0.347138514	0.222033129	0.173612459	0.30391161	0.26080411	0.158322733	0.058578948	0.905728098	0.979986367	Bacteria.Firmicutes.Clostridia.Clostridiales.Ruminococcaceae.Ruminiclostridium_9	CPLX1
146560	ENSG00000169018	rs12050550	0.658571081	0.973292829	0.046844047	0.075724538	-0.124624856	-0.007303947	0.821666818	-0.587208642	0.280733959	0.217328389	0.405506058	0.325343797	0.388458016	0.298504838	0.715148151	0.979986367	Bacteria.Firmicutes.Clostridia.Clostridiales.Ruminococcaceae.Ruminiclostridium_9	FEM1B
146561	ENSG00000169062	rs11147324	0.402434475	0.381733157	0.512020974	0.206614601	-0.123326711	0.282725752	-0.148297335	0.588375149	0.14633085	0.3210294	0.224925463	0.461230682	0.298643735	0.152232034	0.905728098	0.979986367	Bacteria.Firmicutes.Clostridia.Clostridiales.Ruminococcaceae.Ruminiclostridium_9	UPF3A
146562	ENSG00000169136	rs2241701	0.924847313	0.598957583	0.272925895	0.726647608	0.016467715	0.253313588	-0.30354311	0.220220751	0.173900153	0.479313639	0.274522118	0.627227989	0.462676396	0.210569529	0.875707601	0.997695366	Bacteria.Firmicutes.Clostridia.Clostridiales.Ruminococcaceae.Ruminiclostridium_9	ATF5
146563	ENSG00000169203	rs4788408	2.83136238994676e-06	3.19457675811787e-08	0.715126099	0.973720905	-0.682650369	0.943040919	-0.074697779	0.00660947	0.133086629	0.150200361	0.203771749	0.199869085	0.000113434	7.31623265394065e-07	0.926480607	0.997695366	Bacteria.Firmicutes.Clostridia.Clostridiales.Ruminococcaceae.Ruminiclostridium_9	NPIPB12
146564	ENSG00000169220	rs4976689	0.054811921	0.002436163	0.528577476	0.755440979	0.385168979	-0.625886192	0.208404254	-0.096575751	0.196955705	0.198421367	0.328930701	0.308755086	0.094696999	0.004649426	0.905728098	0.997695366	Bacteria.Firmicutes.Clostridia.Clostridiales.Ruminococcaceae.Ruminiclostridium_9	RGS14
146565	ENSG00000169230	rs28362590	0.00018168	2.10667162783156e-05	0.887200788	0.74779341	-1.767339849	1.153601198	-0.085576484	-0.11073862	0.445068376	0.251504092	0.600938307	0.342930466	0.002725455	0.000138252	0.933009861	0.997695366	Bacteria.Firmicutes.Clostridia.Clostridiales.Ruminococcaceae.Ruminiclostridium_9	PRELID1
146566	ENSG00000169258	rs4868665	0.461121396	0.455920447	0.663367609	0.783570424	-0.159066781	0.15700012	0.133629676	0.098266497	0.214549264	0.209314625	0.305602491	0.356285733	0.31996676	0.172842814	0.919336565	0.997695366	Bacteria.Firmicutes.Clostridia.Clostridiales.Ruminococcaceae.Ruminiclostridium_9	GPRIN1
146567	ENSG00000169288	rs13106067	0.21721058	0.031847526	0.996242605	0.488253988	-0.189708579	0.4389136	-0.001174795	-0.193660612	0.152245323	0.200089554	0.248509694	0.277826866	0.207614631	0.02717817	0.942166611	0.997695366	Bacteria.Firmicutes.Clostridia.Clostridiales.Ruminococcaceae.Ruminiclostridium_9	MRPL1
146568	ENSG00000169299	rs6820778	0.220647405	0.142352184	0.63317022	0.881620975	0.425765577	-0.33434254	0.286400146	-0.055053502	0.344274877	0.225131865	0.597250067	0.368247601	0.208621208	0.075629155	0.914517658	0.997695366	Bacteria.Firmicutes.Clostridia.Clostridiales.Ruminococcaceae.Ruminiclostridium_9	PGM2
146569	ENSG00000169313	rs1491974	0.564446526	0.198806704	0.73465995	0.834659968	0.132603298	-0.267249777	0.128282464	-0.064106391	0.228936465	0.20586206	0.376868261	0.305897156	0.3556009	0.096247144	0.929320582	0.997695366	Bacteria.Firmicutes.Clostridia.Clostridiales.Ruminococcaceae.Ruminiclostridium_9	P2RY12
146570	ENSG00000169330	rs1337566	0.807424069	0.751574062	0.304210375	0.245440508	0.145068055	-0.106966566	-0.818126083	0.526700278	0.592728909	0.336470528	0.789975797	0.449369856	0.432321344	0.247815265	0.879458811	0.979986367	Bacteria.Firmicutes.Clostridia.Clostridiales.Ruminococcaceae.Ruminiclostridium_9	MINAR1
146571	ENSG00000169359	rs7616853	0.785663169	0.175974964	0.303216509	0.527346181	0.054903148	-0.29290993	0.294011351	-0.224404623	0.201056985	0.214091363	0.28330725	0.353125991	0.426248011	0.087789011	0.879458811	0.997695366	Bacteria.Firmicutes.Clostridia.Clostridiales.Ruminococcaceae.Ruminiclostridium_9	SLC33A1
146572	ENSG00000169371	rs9944207	0.643000189	0.054689967	0.077144386	0.805571639	-0.088768248	0.39419723	-0.488666316	0.077358178	0.190620116	0.201467909	0.272088132	0.313001788	0.383826633	0.0392411	0.781673417	0.997695366	Bacteria.Firmicutes.Clostridia.Clostridiales.Ruminococcaceae.Ruminiclostridium_9	SNUPN
146573	ENSG00000169385	rs10133985	0.114794625	0.053028005	0.882814111	0.782220545	-0.321195743	0.676005613	-0.04584602	0.146908287	0.200942871	0.343040495	0.309805515	0.529258616	0.1459048	0.038466727	0.933009861	0.997695366	Bacteria.Firmicutes.Clostridia.Clostridiales.Ruminococcaceae.Ruminiclostridium_9	RNASE2
146574	ENSG00000169397	rs61980361	0.035665384	0.030793061	0.956467771	0.88920162	0.727444542	-0.501796714	0.031284465	-0.051251764	0.339078548	0.227283759	0.570909072	0.36644561	0.074449577	0.026540686	0.936378445	0.997695366	Bacteria.Firmicutes.Clostridia.Clostridiales.Ruminococcaceae.Ruminiclostridium_9	RNASE3
146575	ENSG00000169432	rs1881440	0.045284864	0.000255293	0.568211404	0.822449487	-0.313240288	1.014248293	-0.130239057	0.082274566	0.153451471	0.262117115	0.227051697	0.365171011	0.084586894	0.000933191	0.911947044	0.997695366	Bacteria.Firmicutes.Clostridia.Clostridiales.Ruminococcaceae.Ruminiclostridium_9	SCN9A
146576	ENSG00000169436	rs71532180	0.743421316	0.022278104	0.823979982	0.093403981	0.048061278	-0.873351692	0.049745515	0.923785095	0.146205714	0.372974623	0.222745613	0.542544339	0.413121823	0.021151005	0.932494301	0.979986367	Bacteria.Firmicutes.Clostridia.Clostridiales.Ruminococcaceae.Ruminiclostridium_9	COL22A1
146577	ENSG00000169507	rs1975746	0.000980204	0.00028661	0.325280115	0.392283434	0.883978171	-0.728028006	-0.376239998	0.234431172	0.256003325	0.189857363	0.379593429	0.272208616	0.008167978	0.001002945	0.884178107	0.997695366	Bacteria.Firmicutes.Clostridia.Clostridiales.Ruminococcaceae.Ruminiclostridium_9	SLC38A11
146578	ENSG00000169570	rs55811049	0.452407526	0.737670033	0.064106543	0.16874628	-0.135704843	-0.124078565	0.514802709	-0.739561413	0.179514588	0.368867412	0.27332131	0.531394298	0.318392777	0.244770344	0.738876535	0.979986367	Bacteria.Firmicutes.Clostridia.Clostridiales.Ruminococcaceae.Ruminiclostridium_9	DTWD2
146579	ENSG00000169599	rs74878084	0.37044741	0.435544186	0.826640263	0.675558267	0.240964008	-0.141189153	-0.084451026	-0.111608289	0.267177962	0.179952786	0.384047521	0.265462418	0.283736318	0.167903703	0.932494301	0.997695366	Bacteria.Firmicutes.Clostridia.Clostridiales.Ruminococcaceae.Ruminiclostridium_9	NFU1
146580	ENSG00000169609	rs17361375	0.965407689	0.309036881	0.700315686	0.221096909	-0.007929677	0.271331196	-0.102822696	-0.53352777	0.182140461	0.264643955	0.265967183	0.431836713	0.474126046	0.131486933	0.925121158	0.979986367	Bacteria.Firmicutes.Clostridia.Clostridiales.Ruminococcaceae.Ruminiclostridium_9	C15orf40
146581	ENSG00000169612	rs28510273	0.919528323	0.872021319	0.623221149	0.918125076	-0.034235248	-0.037941497	0.223765547	-0.033848104	0.337555164	0.234599919	0.453292843	0.327997936	0.461956803	0.276212934	0.914517658	0.997695366	Bacteria.Firmicutes.Clostridia.Clostridiales.Ruminococcaceae.Ruminiclostridium_9	RAMAC
146582	ENSG00000169629	rs13408170	0.000417716	1.20448814414594e-05	0.642444049	0.822974117	-0.666116931	0.664642169	0.125057002	-0.04801244	0.179063892	0.14020688	0.268096542	0.213742983	0.004780907	8.86484871436817e-05	0.917104246	0.997695366	Bacteria.Firmicutes.Clostridia.Clostridiales.Ruminococcaceae.Ruminiclostridium_9	RGPD8
146583	ENSG00000169660	rs6502108	0.832663977	0.209757305	0.174799266	0.538579288	-0.039271291	0.296252517	-0.430007423	0.22117622	0.185122313	0.233864147	0.313430533	0.357752953	0.43881375	0.09995314	0.848454129	0.997695366	Bacteria.Firmicutes.Clostridia.Clostridiales.Ruminococcaceae.Ruminiclostridium_9	HEXD
146584	ENSG00000169683	rs12948284	0.04776039	0.076132176	0.445901323	0.962622729	0.548538664	-0.337676537	-0.303872502	0.013496826	0.271870706	0.187356919	0.396220636	0.286900418	0.087821832	0.049142613	0.905728098	0.997695366	Bacteria.Firmicutes.Clostridia.Clostridiales.Ruminococcaceae.Ruminiclostridium_9	LRRC45
146585	ENSG00000169715	rs1610215	0.446159883	0.07504986	0.273314926	0.807380915	-0.199291529	0.371227844	-0.440394888	0.08100656	0.260005503	0.205192909	0.398616036	0.330906429	0.316114072	0.048738977	0.875707601	0.997695366	Bacteria.Firmicutes.Clostridia.Clostridiales.Ruminococcaceae.Ruminiclostridium_9	MT1E
146586	ENSG00000169738	rs60208666	0.372868714	0.002983222	0.448933517	0.958303503	-0.1160864	0.930087814	-0.149196965	0.022671936	0.129372549	0.301428916	0.195847421	0.431972781	0.284872867	0.005305502	0.905728098	0.997695366	Bacteria.Firmicutes.Clostridia.Clostridiales.Ruminococcaceae.Ruminiclostridium_9	DCXR
146587	ENSG00000169851	rs1463849	0.709769721	0.932168101	0.119502038	0.060232128	-0.091185103	0.019749813	0.581795067	-0.674439376	0.243940967	0.231133263	0.368774461	0.352664805	0.404880615	0.289692338	0.831355124	0.979986367	Bacteria.Firmicutes.Clostridia.Clostridiales.Ruminococcaceae.Ruminiclostridium_9	PCDH7
146588	ENSG00000169860	rs56208963	0.779435987	0.265260842	0.734400974	0.859582167	-0.057070233	0.259148115	-0.099441687	-0.065787275	0.202939005	0.230614277	0.29184353	0.370404486	0.424158555	0.118125283	0.929320582	0.997695366	Bacteria.Firmicutes.Clostridia.Clostridiales.Ruminococcaceae.Ruminiclostridium_9	P2RY1
146589	ENSG00000169908	rs67855112	0.151219691	0.028608864	0.936126951	0.605044137	0.33679468	-0.503042632	-0.028273025	0.166966854	0.231899277	0.224707694	0.351438178	0.32128087	0.17056161	0.02522818	0.936109189	0.997695366	Bacteria.Firmicutes.Clostridia.Clostridiales.Ruminococcaceae.Ruminiclostridium_9	TM4SF1
146590	ENSG00000169919	rs140597339	0.311905774	0.039591445	0.327167323	0.125557348	-0.211358657	0.380097102	0.317504371	-0.438341049	0.207385293	0.180976902	0.321595732	0.282466196	0.256576537	0.031577483	0.884178107	0.979986367	Bacteria.Firmicutes.Clostridia.Clostridiales.Ruminococcaceae.Ruminiclostridium_9	GUSB
146591	ENSG00000169925	rs72766638	0.299324398	0.07439103	0.682574952	0.621382681	0.162701068	-0.57926983	-0.102933348	0.220453671	0.155509963	0.319443071	0.25057189	0.444227187	0.25078046	0.048423209	0.924492178	0.997695366	Bacteria.Firmicutes.Clostridia.Clostridiales.Ruminococcaceae.Ruminiclostridium_9	BRD3
146592	ENSG00000169926	rs9920320	0.860738681	0.672021121	0.635191518	0.610959242	-0.031151803	-0.103567106	0.122780564	-0.193166608	0.176867303	0.243514119	0.257576591	0.377886038	0.447876603	0.228498945	0.915324537	0.997695366	Bacteria.Firmicutes.Clostridia.Clostridiales.Ruminococcaceae.Ruminiclostridium_9	KLF13
146593	ENSG00000170017	rs28588542	0.589528312	0.283609891	0.473924028	0.549812078	0.102327573	-0.199329883	0.196921863	-0.160826152	0.188723316	0.184362407	0.273389505	0.267518209	0.364975123	0.124032353	0.905728098	0.997695366	Bacteria.Firmicutes.Clostridia.Clostridiales.Ruminococcaceae.Ruminiclostridium_9	ALCAM
146594	ENSG00000170035	rs10930952	0.066343353	0.033007043	0.687289259	0.747810156	0.790494985	-0.546975837	-0.222224352	0.107419971	0.423293282	0.251087629	0.549596138	0.332676306	0.107295669	0.027870958	0.924492178	0.997695366	Bacteria.Firmicutes.Clostridia.Clostridiales.Ruminococcaceae.Ruminiclostridium_9	UBE2E3
146595	ENSG00000170049	rs9911390	0.5059468	0.935153445	0.038721046	0.027756953	-0.133794514	0.013340063	0.595758952	-0.539621213	0.200030532	0.163324246	0.282362997	0.239698167	0.335797151	0.290459226	0.705281747	0.925792566	Bacteria.Firmicutes.Clostridia.Clostridiales.Ruminococcaceae.Ruminiclostridium_9	KCNAB3
146596	ENSG00000170074	rs201369500	0.004603664	0.006519629	0.395351315	0.702172485	-0.42215662	0.826042842	0.184230969	0.16526975	0.143826452	0.293856023	0.215318795	0.430299924	0.022588191	0.009156855	0.902639618	0.997695366	Bacteria.Firmicutes.Clostridia.Clostridiales.Ruminococcaceae.Ruminiclostridium_9	FAM153A
146597	ENSG00000170099	rs941594	0.137983369	0.042401921	0.109416486	0.237174458	-0.376080727	0.42633031	-0.642891042	0.404159206	0.250414755	0.205927431	0.396097433	0.338752537	0.161505062	0.032978585	0.810349884	0.979986367	Bacteria.Firmicutes.Clostridia.Clostridiales.Ruminococcaceae.Ruminiclostridium_9	SERPINA6
146598	ENSG00000170144	rs13401026	0.519032078	0.910163233	0.940968295	0.56324601	-0.11747459	0.029041258	0.020725113	0.21320857	0.181185534	0.256382833	0.278788817	0.366964835	0.34020442	0.284270852	0.936109189	0.997695366	Bacteria.Firmicutes.Clostridia.Clostridiales.Ruminococcaceae.Ruminiclostridium_9	HNRNPA3
146599	ENSG00000170145	rs4936662	0.172468102	0.04085616	0.62337913	0.632217291	-0.283122139	0.40733059	0.148682137	-0.145860612	0.205235247	0.195217267	0.301329964	0.303320866	0.182535591	0.032190928	0.914517658	0.997695366	Bacteria.Firmicutes.Clostridia.Clostridiales.Ruminococcaceae.Ruminiclostridium_9	SIK2
146600	ENSG00000170160	rs4792775	0.000461895	2.83100859826672e-05	0.766153713	0.761699284	-0.639501193	1.060637272	0.076753137	0.103327807	0.173349556	0.235451423	0.256993386	0.33930587	0.005090754	0.000174558	0.932494301	0.997695366	Bacteria.Firmicutes.Clostridia.Clostridiales.Ruminococcaceae.Ruminiclostridium_9	CCDC144A
146601	ENSG00000170175	rs9217	0.539555163	0.340550844	0.453349803	0.579642045	-0.126937893	0.260589788	-0.251460042	0.202929315	0.205818049	0.271412663	0.333336572	0.364519814	0.347658762	0.14024446	0.905728098	0.997695366	Bacteria.Firmicutes.Clostridia.Clostridiales.Ruminococcaceae.Ruminiclostridium_9	CHRNB1
146602	ENSG00000170209	rs11214589	0.045228004	0.012116231	0.655749045	0.46786462	-0.522963376	0.520593568	0.174261336	-0.222796209	0.256121706	0.201700433	0.38910462	0.30509813	0.084586894	0.014075398	0.91913899	0.997695366	Bacteria.Firmicutes.Clostridia.Clostridiales.Ruminococcaceae.Ruminiclostridium_9	ANKK1
146603	ENSG00000170248	rs9842580	0.080796812	0.033590796	0.377382401	0.229525331	0.336708175	-0.531679265	-0.262250208	0.493131825	0.189833794	0.244904038	0.295057484	0.406543941	0.119302	0.028220921	0.902639618	0.979986367	Bacteria.Firmicutes.Clostridia.Clostridiales.Ruminococcaceae.Ruminiclostridium_9	PDCD6IP
146604	ENSG00000170298	rs1725694	0.205838345	0.17664684	0.536599684	0.504930558	0.65239754	-0.392585332	-0.521041824	0.315110695	0.510533056	0.28739781	0.838682309	0.469981489	0.201822782	0.088064452	0.907132074	0.997695366	Bacteria.Firmicutes.Clostridia.Clostridiales.Ruminococcaceae.Ruminiclostridium_9	LGALS9B
146605	ENSG00000170322	rs11221882	0.192715715	0.034342362	0.884080807	0.433257893	-0.26243729	0.433243622	0.042149161	-0.236722933	0.199383794	0.200433292	0.28795933	0.300210906	0.195283288	0.028547406	0.933009861	0.997695366	Bacteria.Firmicutes.Clostridia.Clostridiales.Ruminococcaceae.Ruminiclostridium_9	NFRKB
146606	ENSG00000170323	rs10808846	0.617460449	0.889069371	0.462792098	0.367133282	-0.099455313	-0.029752897	-0.215298681	0.295998456	0.198172676	0.212475304	0.291484857	0.325921599	0.374546066	0.279962134	0.905728098	0.997695366	Bacteria.Firmicutes.Clostridia.Clostridiales.Ruminococcaceae.Ruminiclostridium_9	FABP4
146607	ENSG00000170373	rs7273134	0.082463836	0.013427862	0.158197628	0.274974128	-0.351127591	0.424692992	-0.407488616	0.280691593	0.199073842	0.167094965	0.285438727	0.254951486	0.120623207	0.015008711	0.838562903	0.983896785	Bacteria.Firmicutes.Clostridia.Clostridiales.Ruminococcaceae.Ruminiclostridium_9	CST1
146608	ENSG00000170390	rs13101461	0.040128869	0.269497368	0.005982421	0.064911085	-0.345191629	0.203232953	0.694193258	-0.515169403	0.164817754	0.182479861	0.24425932	0.274363127	0.078648854	0.119679439	0.680498263	0.979986367	Bacteria.Firmicutes.Clostridia.Clostridiales.Ruminococcaceae.Ruminiclostridium_9	DCLK2
146609	ENSG00000170396	rs12477430	0.311564763	0.250609273	0.247581376	0.142723967	-0.386095081	0.28051631	0.693878507	-0.553305924	0.378567811	0.241988099	0.594719737	0.372925286	0.256473581	0.113629787	0.870513576	0.979986367	Bacteria.Firmicutes.Clostridia.Clostridiales.Ruminococcaceae.Ruminiclostridium_9	ZNF804A
146610	ENSG00000170419	rs34832825	0.21306782	0.007423041	0.69683485	0.207811876	-0.199464331	0.605847681	0.098243198	-0.474963571	0.158618297	0.219202161	0.251050908	0.373321465	0.205636397	0.010000164	0.925121158	0.979986367	Bacteria.Firmicutes.Clostridia.Clostridiales.Ruminococcaceae.Ruminiclostridium_9	VSTM2A
146611	ENSG00000170430	rs12243040	8.37928709078404e-05	6.79046499311779e-07	0.121402978	0.584847074	0.701155667	-0.916732841	-0.397151669	0.154414369	0.167057136	0.166596249	0.253054409	0.281235171	0.001591597	9.40772806852394e-06	0.837294112	0.997695366	Bacteria.Firmicutes.Clostridia.Clostridiales.Ruminococcaceae.Ruminiclostridium_9	MGMT
146612	ENSG00000170439	rs11171657	0.421660857	0.62213706	0.155663025	0.966805618	0.180654832	0.098429514	-0.534811921	-0.013079072	0.223400287	0.198771862	0.372308516	0.313078949	0.307041214	0.216027796	0.838562903	0.997695366	Bacteria.Firmicutes.Clostridia.Clostridiales.Ruminococcaceae.Ruminiclostridium_9	METTL7B
146613	ENSG00000170442	rs12146804	0.668565212	0.065866689	0.43959601	0.903453595	-0.082301314	0.453701952	-0.227245632	-0.044423513	0.191366005	0.242509468	0.292220519	0.364802548	0.391207899	0.044447142	0.905728098	0.997695366	Bacteria.Firmicutes.Clostridia.Clostridiales.Ruminococcaceae.Ruminiclostridium_9	KRT86
146614	ENSG00000170464	rs13181201	0.034431382	0.0054466	0.831810432	0.469226159	0.552945871	-0.523882309	-0.088301239	0.198389712	0.255942538	0.182181234	0.414101351	0.27251217	0.073682813	0.008184175	0.932494301	0.997695366	Bacteria.Firmicutes.Clostridia.Clostridiales.Ruminococcaceae.Ruminiclostridium_9	DNAJC18
146615	ENSG00000170469	rs4075682	0.053641718	0.027845788	0.740540195	0.725394173	0.535845692	-0.488168088	-0.137784884	0.111055032	0.27263744	0.216970989	0.414321813	0.314798921	0.093714251	0.024761128	0.931327361	0.997695366	Bacteria.Firmicutes.Clostridia.Clostridiales.Ruminococcaceae.Ruminiclostridium_9	SPATA24
146616	ENSG00000170627	rs7305617	0.2983954	0.383333753	0.413714145	0.413985533	-0.16570023	0.377301672	0.206500934	-0.432037876	0.158069831	0.429870426	0.251018806	0.525484358	0.250483134	0.152761766	0.90276953	0.997695366	Bacteria.Firmicutes.Clostridia.Clostridiales.Ruminococcaceae.Ruminiclostridium_9	GTSF1
146617	ENSG00000170634	rs7592069	0.158299959	0.146604264	0.303218014	0.02881845	0.269997774	-0.268446795	0.290021535	-0.599619803	0.189176014	0.182717314	0.279463569	0.26821374	0.175226702	0.077004592	0.879458811	0.925792566	Bacteria.Firmicutes.Clostridia.Clostridiales.Ruminococcaceae.Ruminiclostridium_9	ACYP2
146618	ENSG00000170638	rs41283477	0.728765255	0.855462463	0.985871347	0.183180762	0.059403719	0.053330097	-0.004576494	-0.513936163	0.170569563	0.291614679	0.25744156	0.382003738	0.408897542	0.272804764	0.9400796	0.979986367	Bacteria.Firmicutes.Clostridia.Clostridiales.Ruminococcaceae.Ruminiclostridium_9	TRABD
146619	ENSG00000170667	rs7794729	3.984964154546e-05	0.000933063	0.470887555	0.527355857	1.146420033	-0.614245835	-0.319223922	-0.174367989	0.26002647	0.177080729	0.440143002	0.274394151	0.00090064	0.002266415	0.905728098	0.997695366	Bacteria.Firmicutes.Clostridia.Clostridiales.Ruminococcaceae.Ruminiclostridium_9	RASA4B
146620	ENSG00000170677	rs11877484	0.406944217	0.260036502	0.88221073	0.860892135	-0.150031844	0.243906274	0.039727301	0.063808277	0.179743502	0.214664723	0.267072675	0.362681374	0.30078424	0.116352854	0.933009861	0.997695366	Bacteria.Firmicutes.Clostridia.Clostridiales.Ruminococcaceae.Ruminiclostridium_9	SOCS6
146621	ENSG00000170734	rs4714688	0.903596471	0.811415352	0.30081548	0.275523991	-0.02338757	-0.051974432	0.300405398	-0.369101363	0.192343034	0.216946344	0.288022604	0.335641638	0.458859273	0.262487835	0.877973502	0.983896785	Bacteria.Firmicutes.Clostridia.Clostridiales.Ruminococcaceae.Ruminiclostridium_9	POLH
146622	ENSG00000170745	rs6758967	0.001648927	9.53740241081436e-05	0.697816574	0.987883544	-0.569953538	0.965504052	0.098540005	0.004961894	0.173538394	0.232109278	0.252671048	0.325480197	0.011799303	0.000467374	0.925121158	0.997695366	Bacteria.Firmicutes.Clostridia.Clostridiales.Ruminococcaceae.Ruminiclostridium_9	KCNS3
146623	ENSG00000170802	rs79073127	0.031313141	0.027883643	0.4274091	0.79278146	-0.395907168	0.666671291	0.210315729	-0.118702705	0.179897621	0.296382939	0.263343152	0.450000975	0.071040458	0.024775158	0.905728098	0.997695366	Bacteria.Firmicutes.Clostridia.Clostridiales.Ruminococcaceae.Ruminiclostridium_9	FOXN2
146624	ENSG00000170819	rs2737717	0.132729274	0.017820044	0.967548005	0.841572652	0.335649182	-0.453814726	-0.012555902	0.052929712	0.220456306	0.186670798	0.307435277	0.263747151	0.15820083	0.018146691	0.938574667	0.997695366	Bacteria.Firmicutes.Clostridia.Clostridiales.Ruminococcaceae.Ruminiclostridium_9	BFSP2
146625	ENSG00000170835	rs2988571	0.041896669	0.014587585	0.465318661	0.650030404	0.358970673	-0.593222059	-0.214191112	0.158059617	0.17295206	0.236381902	0.291636532	0.346750094	0.080435988	0.015893386	0.905728098	0.997695366	Bacteria.Firmicutes.Clostridia.Clostridiales.Ruminococcaceae.Ruminiclostridium_9	CEL
146626	ENSG00000170846	rs4385148	0.360081644	0.148537054	0.710812304	0.827437264	-0.159426655	0.571033356	-0.097010266	-0.107560873	0.172965902	0.390561879	0.260505629	0.491437716	0.279185503	0.07761701	0.926480607	0.997695366	Bacteria.Firmicutes.Clostridia.Clostridiales.Ruminococcaceae.Ruminiclostridium_9
146627	ENSG00000170852	rs199877161	0.955092535	0.102541465	0.353049736	0.692725332	0.011970199	-0.320400511	0.288183679	0.11205846	0.211747255	0.193478166	0.308089434	0.282318668	0.471727291	0.06029791	0.897119955	0.997695366	Bacteria.Firmicutes.Clostridia.Clostridiales.Ruminococcaceae.Ruminiclostridium_9	KBTBD2
146628	ENSG00000170854	rs1388645	0.786168106	0.408020387	0.510935036	0.739812022	0.073574379	-0.176612311	0.275642084	-0.111457013	0.270084097	0.21207653	0.416994414	0.334179493	0.426284631	0.160322295	0.905728098	0.997695366	Bacteria.Firmicutes.Clostridia.Clostridiales.Ruminococcaceae.Ruminiclostridium_9	RIOX2
146629	ENSG00000170855	rs4379896	0.015899432	0.001269533	0.649234612	0.211191397	-0.605291244	0.651884404	0.198242549	-0.435997724	0.244461958	0.193453571	0.433844096	0.345277141	0.047000073	0.002826727	0.917516135	0.979986367	Bacteria.Firmicutes.Clostridia.Clostridiales.Ruminococcaceae.Ruminiclostridium_9	TRIAP1
146630	ENSG00000170889	rs200206005	0.047595053	0.022860486	0.161594584	0.195544236	0.425291282	-0.476433328	-0.463344772	0.423845871	0.210624506	0.204381402	0.327256419	0.324088162	0.087608033	0.021594308	0.838562903	0.979986367	Bacteria.Firmicutes.Clostridia.Clostridiales.Ruminococcaceae.Ruminiclostridium_9	RPS9
146631	ENSG00000170890	rs2070873	0.735279196	0.005127701	0.287188706	0.419104689	-0.057339446	0.753640293	-0.257713832	-0.377385411	0.168861678	0.26013852	0.240155556	0.464107137	0.40975092	0.007865195	0.875707601	0.997695366	Bacteria.Firmicutes.Clostridia.Clostridiales.Ruminococcaceae.Ruminiclostridium_9	PLA2G1B
146632	ENSG00000170899	rs13197674	0.240729989	0.027504768	0.444239943	0.073723692	-0.249878377	0.540364979	0.246605589	-0.63189833	0.211048276	0.239624582	0.320373337	0.347642014	0.219967992	0.024568	0.905728098	0.979986367	Bacteria.Firmicutes.Clostridia.Clostridiales.Ruminococcaceae.Ruminiclostridium_9	GSTA4
146633	ENSG00000170906	rs254262	0.370904351	0.115144843	0.318100812	0.614822559	-0.155708943	0.371237948	-0.247416878	0.159414886	0.172814172	0.232478158	0.245918105	0.315275902	0.283736318	0.065392481	0.879458811	0.997695366	Bacteria.Firmicutes.Clostridia.Clostridiales.Ruminococcaceae.Ruminiclostridium_9	NDUFA3
146634	ENSG00000170909	rs254252	0.291962408	0.334709541	0.892205758	0.971261128	-0.676653686	0.331430281	0.119153709	0.017586197	0.636879824	0.341017226	0.875837013	0.486268205	0.24758143	0.138482817	0.933009861	0.997695366	Bacteria.Firmicutes.Clostridia.Clostridiales.Ruminococcaceae.Ruminiclostridium_9	OSCAR
146635	ENSG00000170954	rs62115496	0.033952792	0.0016642	0.359455147	0.809877571	0.289313086	-1.124193943	-0.190763129	0.10865171	0.133545382	0.342609109	0.206692144	0.4497822	0.073557885	0.003490775	0.902639618	0.997695366	Bacteria.Firmicutes.Clostridia.Clostridiales.Ruminococcaceae.Ruminiclostridium_9	ZNF415
146636	ENSG00000170956	rs10415940	0.014282634	0.005577482	0.558098663	0.178386419	-0.353028805	0.715505382	0.127001408	0.483909999	0.140213982	0.249553988	0.215729673	0.355698163	0.043665742	0.008268229	0.911947044	0.979986367	Bacteria.Firmicutes.Clostridia.Clostridiales.Ruminococcaceae.Ruminiclostridium_9	CEACAM3
146637	ENSG00000170961	rs4618701	0.047926117	0.1179962	0.019118767	0.051166089	-0.352516151	0.282164087	0.634221334	-0.590724938	0.174850543	0.178108581	0.263915332	0.297329202	0.087996609	0.066540369	0.705281747	0.972968815	Bacteria.Firmicutes.Clostridia.Clostridiales.Ruminococcaceae.Ruminiclostridium_9	HAS2
146638	ENSG00000171017	rs45603833	0.348908873	0.016105889	0.390153477	0.977201029	-0.166222108	0.744257527	-0.229472431	0.01189735	0.176172315	0.301201952	0.265248578	0.414709785	0.274073112	0.01681305	0.902639618	0.997695366	Bacteria.Firmicutes.Clostridia.Clostridiales.Ruminococcaceae.Ruminiclostridium_9	LRRC8E
146639	ENSG00000171045	rs13272936	0.075704447	0.279691241	0.015350963	0.235859581	0.303760589	-0.259479605	-0.626123673	0.497702016	0.168287157	0.238031528	0.251481835	0.415975674	0.115528566	0.122701137	0.705281747	0.979986367	Bacteria.Firmicutes.Clostridia.Clostridiales.Ruminococcaceae.Ruminiclostridium_9	TSNARE1
146640	ENSG00000171103	rs10179580	0.002441362	0.015809858	0.231417258	0.925722604	0.68188645	-0.476777919	-0.409970539	-0.02549814	0.216224086	0.19238679	0.33937456	0.272444629	0.014761429	0.016643361	0.866244197	0.997695366	Bacteria.Firmicutes.Clostridia.Clostridiales.Ruminococcaceae.Ruminiclostridium_9	TRMT61B
146641	ENSG00000171109	rs13098637	0.015144734	0.046076859	0.113927724	0.962475334	-0.434821711	0.658782079	0.441525487	-0.021825633	0.174276426	0.32394669	0.275549102	0.462121171	0.045566238	0.034890317	0.825968855	0.997695366	Bacteria.Firmicutes.Clostridia.Clostridiales.Ruminococcaceae.Ruminiclostridium_9	MFN1
146642	ENSG00000171130	rs10807974	0.206374589	0.077995851	0.913218011	0.710801628	-0.229157031	0.339993335	-0.028620541	0.121348031	0.179541369	0.189864801	0.261600788	0.325848212	0.202007667	0.049823001	0.933009861	0.997695366	Bacteria.Firmicutes.Clostridia.Clostridiales.Ruminococcaceae.Ruminiclostridium_9	ATP6V0E2
146643	ENSG00000171160	rs11189303	0.501716158	0.062763049	0.173555868	0.383102001	0.108669226	-0.62581443	0.332802557	-0.426304629	0.160857888	0.330531539	0.241868948	0.485462917	0.334628995	0.042920593	0.84602236	0.997695366	Bacteria.Firmicutes.Clostridia.Clostridiales.Ruminococcaceae.Ruminiclostridium_9	MORN4
146644	ENSG00000171206	rs12773600	0.034274745	0.005778738	0.029809264	0.13961019	0.383176111	-0.594833826	-0.599864999	0.601152817	0.177201377	0.20838769	0.270033161	0.401960583	0.073665113	0.008488089	0.705281747	0.979986367	Bacteria.Firmicutes.Clostridia.Clostridiales.Ruminococcaceae.Ruminiclostridium_9	TRIM8
146645	ENSG00000171298	rs12450199	0.076747307	0.006341305	0.098297374	0.121315706	0.360025907	-0.507669792	0.528943316	-0.451182648	0.200185566	0.179956924	0.315364132	0.287412867	0.116225627	0.008985117	0.801291429	0.979986367	Bacteria.Firmicutes.Clostridia.Clostridiales.Ruminococcaceae.Ruminiclostridium_9	GAA
146646	ENSG00000171314	rs11189213	0.409984629	0.691817832	0.634352081	0.672366086	0.123182842	-0.088425214	-0.106186077	-0.147119323	0.148543047	0.222085224	0.222211077	0.346304393	0.301862862	0.23335873	0.91512995	0.997695366	Bacteria.Firmicutes.Clostridia.Clostridiales.Ruminococcaceae.Ruminiclostridium_9	PGAM1
146647	ENSG00000171320	rs10093956	0.016727631	0.001165862	0.838749194	0.716372008	-0.574822926	0.622470589	-0.064868645	-0.090529785	0.234040973	0.183226315	0.317500209	0.24809602	0.048000314	0.002638726	0.932494301	0.997695366	Bacteria.Firmicutes.Clostridia.Clostridiales.Ruminococcaceae.Ruminiclostridium_9	ESCO2
146648	ENSG00000171345	rs11550883	0.387941788	0.098424454	0.467355794	0.72153984	-0.273434793	0.352655763	-0.332893254	-0.110412142	0.31458596	0.210339904	0.45534264	0.308456081	0.291156154	0.058578948	0.905728098	0.997695366	Bacteria.Firmicutes.Clostridia.Clostridiales.Ruminococcaceae.Ruminiclostridium_9	KRT19
146649	ENSG00000171403	rs4796675	0.071443313	0.034906808	0.644291597	0.579211063	-0.300286746	0.520828129	0.107427098	-0.204102548	0.163858539	0.241732088	0.231589475	0.366209888	0.111993216	0.028930886	0.917104246	0.997695366	Bacteria.Firmicutes.Clostridia.Clostridiales.Ruminococcaceae.Ruminiclostridium_9	KRT9
146650	ENSG00000171421	rs4975844	0.004602183	0.001461889	0.241183886	0.272566182	0.85019604	-0.644690025	-0.475957548	0.296454759	0.28964596	0.193962074	0.402387831	0.26790856	0.022588191	0.0031715	0.870005423	0.983896785	Bacteria.Firmicutes.Clostridia.Clostridiales.Ruminococcaceae.Ruminiclostridium_9	MRPL36
146651	ENSG00000171428	rs4921578	0.409518843	0.338849632	0.332256529	0.343250597	0.320431944	-0.230871006	0.525512728	-0.329830303	0.386014512	0.23960806	0.537957049	0.345469056	0.301727753	0.139646365	0.884178107	0.997695366	Bacteria.Firmicutes.Clostridia.Clostridiales.Ruminococcaceae.Ruminiclostridium_9	NAT1
146652	ENSG00000171456	rs2295765	0.32604711	0.349918825	0.408141688	0.535246307	-0.404745938	0.221364278	0.478714937	-0.211890872	0.409006205	0.235110906	0.574991715	0.339931556	0.263415869	0.142481459	0.902639618	0.997695366	Bacteria.Firmicutes.Clostridia.Clostridiales.Ruminococcaceae.Ruminiclostridium_9	ASXL1
146653	ENSG00000171462	rs3734687	0.102256544	0.043703553	0.495487081	0.44100073	0.317835776	-0.416931446	-0.189486747	0.215272943	0.191766896	0.202689248	0.276434733	0.277680401	0.13676145	0.033568875	0.905728098	0.997695366	Bacteria.Firmicutes.Clostridia.Clostridiales.Ruminococcaceae.Ruminiclostridium_9	DLK2
146654	ENSG00000171469	rs10401707	0.625893736	0.769214708	0.092090601	0.319082816	-0.085242892	-0.070673356	0.45940951	-0.351443537	0.174020588	0.239870724	0.268706813	0.350029634	0.377539805	0.251867829	0.792978681	0.997695366	Bacteria.Firmicutes.Clostridia.Clostridiales.Ruminococcaceae.Ruminiclostridium_9	ZNF561
146655	ENSG00000171475	rs62065258	0.260286765	0.068544631	0.337438082	0.057306366	0.218011944	-0.549193832	-0.267004587	0.805010165	0.191976595	0.296515189	0.276294783	0.415961816	0.230205402	0.045813451	0.884178107	0.979986367	Bacteria.Firmicutes.Clostridia.Clostridiales.Ruminococcaceae.Ruminiclostridium_9	WIPF2
146656	ENSG00000171488	rs4658317	0.017620209	0.059532482	0.224070601	0.777967856	-0.455302023	0.343587372	0.377426826	-0.092394198	0.186939222	0.179157482	0.307481983	0.326317621	0.049443215	0.041470079	0.86276577	0.997695366	Bacteria.Firmicutes.Clostridia.Clostridiales.Ruminococcaceae.Ruminiclostridium_9	LRRC8C
146657	ENSG00000171497	rs2070630	0.913714745	0.325939066	0.092506158	0.132276538	-0.022625227	0.205876871	-0.5441301	0.466001704	0.207997081	0.207997081	0.318674908	0.305708582	0.460851733	0.136226747	0.792978681	0.979986367	Bacteria.Firmicutes.Clostridia.Clostridiales.Ruminococcaceae.Ruminiclostridium_9	PPID
146658	ENSG00000171502	rs12080986	0.495446161	0.440940045	0.739118749	0.393745633	0.111019823	-0.258042634	-0.077267894	0.537051963	0.161947009	0.332804582	0.231031523	0.625536091	0.332558983	0.169054634	0.931327361	0.997695366	Bacteria.Firmicutes.Clostridia.Clostridiales.Ruminococcaceae.Ruminiclostridium_9	COL24A1
146659	ENSG00000171522	rs16870224	0.593247684	0.020156451	0.925987745	0.272876493	0.101326355	-0.852293916	0.025190058	0.626492488	0.188764691	0.357810408	0.27011987	0.566536215	0.366008674	0.019824337	0.933707633	0.983896785	Bacteria.Firmicutes.Clostridia.Clostridiales.Ruminococcaceae.Ruminiclostridium_9	PTGER4
146660	ENSG00000171530	rs151700	0.110853512	0.093566189	0.659960261	0.838943268	-0.283272112	0.360477578	-0.127643447	0.058429621	0.175249795	0.21181765	0.288789641	0.28633386	0.142700945	0.056634292	0.919238037	0.997695366	Bacteria.Firmicutes.Clostridia.Clostridiales.Ruminococcaceae.Ruminiclostridium_9	TBCA
146661	ENSG00000171564	rs1800788	0.291965554	0.104255361	0.764583764	0.933599707	-0.179282044	0.428444332	0.073232244	0.03775958	0.168744913	0.260037117	0.243518703	0.451453505	0.24758143	0.061094186	0.932494301	0.997695366	Bacteria.Firmicutes.Clostridia.Clostridiales.Ruminococcaceae.Ruminiclostridium_9	FGB
146662	ENSG00000171574	rs34188294	0.380343606	0.001534803	0.521419794	0.323714151	0.142245013	-0.878048523	0.161479282	0.349199675	0.161042955	0.26544275	0.250489636	0.351165095	0.287873728	0.003280678	0.905728098	0.997695366	Bacteria.Firmicutes.Clostridia.Clostridiales.Ruminococcaceae.Ruminiclostridium_9	ZNF584
146663	ENSG00000171603	rs12034401	0.414273713	0.023318402	0.262845102	0.037864765	-0.133525002	1.06847442	0.281663452	-1.356863978	0.162506243	0.459950567	0.249373729	0.640155118	0.304017876	0.021897833	0.871365353	0.960015933	Bacteria.Firmicutes.Clostridia.Clostridiales.Ruminococcaceae.Ruminiclostridium_9	CLSTN1
146664	ENSG00000171649	rs58449774	0.68779963	0.134713864	0.917633926	0.799019682	0.068737296	-0.249073543	0.02584777	0.068364801	0.170292025	0.164445062	0.2489734	0.267403772	0.39716988	0.07299657	0.933009861	0.997695366	Bacteria.Firmicutes.Clostridia.Clostridiales.Ruminococcaceae.Ruminiclostridium_9	ZIK1
146665	ENSG00000171757	rs9878797	0.138435424	0.033490108	0.445641403	0.341713348	0.334795412	-0.426941167	-0.286707522	0.296210759	0.223184958	0.196543497	0.373624645	0.309262024	0.161762456	0.028215164	0.905728098	0.997695366	Bacteria.Firmicutes.Clostridia.Clostridiales.Ruminococcaceae.Ruminiclostridium_9	LRRC34
146666	ENSG00000171763	rs60476496	0.325144139	0.000455238	0.320689619	0.510324717	-0.186522751	0.795426341	-0.252780131	-0.242748224	0.188131951	0.215355105	0.252606934	0.366700669	0.262924293	0.001373301	0.883108947	0.997695366	Bacteria.Firmicutes.Clostridia.Clostridiales.Ruminococcaceae.Ruminiclostridium_9	SPATA5L1
146667	ENSG00000171792	rs2070990	0.176759102	0.156956899	0.217325026	0.633851543	0.31681937	-0.341465452	-0.408246702	0.161632407	0.231993259	0.238466189	0.327709504	0.337741462	0.184571547	0.080796803	0.857628059	0.997695366	Bacteria.Firmicutes.Clostridia.Clostridiales.Ruminococcaceae.Ruminiclostridium_9	RHNO1
146668	ENSG00000171798	rs77881117	0.324456544	0.468536911	0.961218686	0.553484709	-0.182342533	0.220614408	0.013345698	0.250120164	0.183652517	0.302569099	0.2734094	0.419918949	0.262606144	0.176262862	0.937431323	0.997695366	Bacteria.Firmicutes.Clostridia.Clostridiales.Ruminococcaceae.Ruminiclostridium_9	KNDC1
146669	ENSG00000171806	rs115789501	0.316884997	0.001143087	0.718758322	0.847081825	0.15429574	-0.909026304	-0.08024754	0.092912716	0.152973276	0.267074697	0.221869513	0.479886096	0.258844301	0.002601972	0.926480607	0.997695366	Bacteria.Firmicutes.Clostridia.Clostridiales.Ruminococcaceae.Ruminiclostridium_9	METTL18
146670	ENSG00000171848	rs6759180	0.069346263	0.077460777	0.656480459	0.755172463	0.614894678	-0.368814747	-0.266221481	0.116431637	0.332972667	0.205579999	0.595795485	0.371812809	0.110164789	0.04953076	0.91913899	0.997695366	Bacteria.Firmicutes.Clostridia.Clostridiales.Ruminococcaceae.Ruminiclostridium_9	RRM2
146671	ENSG00000171867	rs6052747	0.453490181	0.2221653	0.881697221	0.998689924	0.204352528	-0.22964789	0.07191324	-0.000549217	0.270975217	0.18631199	0.481333142	0.333209627	0.318555366	0.104492342	0.933009861	0.999501647	Bacteria.Firmicutes.Clostridia.Clostridiales.Ruminococcaceae.Ruminiclostridium_9	PRNP
146672	ENSG00000171873	rs1741296	0.378289615	0.152580409	0.611460968	0.989950109	0.210592251	-0.314636578	0.159369107	0.004010154	0.237390997	0.217374859	0.312209037	0.317144849	0.287747822	0.079161227	0.914517658	0.997695366	Bacteria.Firmicutes.Clostridia.Clostridiales.Ruminococcaceae.Ruminiclostridium_9	ADRA1D
146673	ENSG00000171903	rs12985091	2.64290523505088e-08	1.93537360070352e-09	0.415223031	0.53066366	0.890872903	-0.91266776	-0.183495857	-0.126127248	0.140829283	0.130884429	0.223780287	0.200085011	2.5765571853574e-06	6.58144312719178e-08	0.90276953	0.997695366	Bacteria.Firmicutes.Clostridia.Clostridiales.Ruminococcaceae.Ruminiclostridium_9	CYP4F11
146674	ENSG00000171916	rs3907609	0.029461283	0.007415875	0.845638382	0.956108869	-0.508304851	0.554144388	-0.066965397	0.01656929	0.228310746	0.20046976	0.342594662	0.299897326	0.068226192	0.010000164	0.932494301	0.997695366	Bacteria.Firmicutes.Clostridia.Clostridiales.Ruminococcaceae.Ruminiclostridium_9	LGALS9C
146675	ENSG00000171928	rs10886	0.013686788	0.000132733	0.402596843	0.82145551	0.51576534	-0.777519724	0.277792015	0.065287448	0.203516867	0.191345532	0.329722962	0.288133368	0.042573908	0.000584129	0.902639618	0.997695366	Bacteria.Firmicutes.Clostridia.Clostridiales.Ruminococcaceae.Ruminiclostridium_9	TVP23B
146676	ENSG00000171943	rs1311664345	0.001621375	0.000190528	0.34070124	0.192663509	0.918478662	-0.831945674	-0.370214269	0.372803801	0.279185491	0.21025544	0.38571106	0.283199846	0.011720343	0.000777495	0.887653996	0.979986367	Bacteria.Firmicutes.Clostridia.Clostridiales.Ruminococcaceae.Ruminiclostridium_9	SRGAP2C
146677	ENSG00000171984	rs6116933	0.008435759	0.000115285	0.076051622	0.04007688	0.492144889	-1.062548869	-0.496014043	0.95347756	0.181142449	0.258866986	0.275131742	0.45513175	0.031642521	0.000523696	0.781673417	0.960015933	Bacteria.Firmicutes.Clostridia.Clostridiales.Ruminococcaceae.Ruminiclostridium_9	SHLD1
146678	ENSG00000172006	rs1736189	0.002863696	7.83893580240507e-07	0.836957155	0.115315743	-0.55706539	1.020623302	0.056625328	-0.447887777	0.179725003	0.186737191	0.274063323	0.280612575	0.01638801	1.02288996108947e-05	0.932494301	0.979986367	Bacteria.Firmicutes.Clostridia.Clostridiales.Ruminococcaceae.Ruminiclostridium_9	ZNF554
146679	ENSG00000172007	rs4359849	0.12326281	0.209068082	0.036483399	0.094606584	-0.38249363	0.24236881	0.836725001	-0.495858658	0.244953355	0.19103512	0.391795921	0.292311257	0.151885925	0.099751785	0.705281747	0.979986367	Bacteria.Firmicutes.Clostridia.Clostridiales.Ruminococcaceae.Ruminiclostridium_9	RAB33B
146680	ENSG00000172009	rs941408	0.359503742	0.002316883	0.076288811	0.909238639	-0.1611807	0.575867575	-0.476597162	-0.031083485	0.174657316	0.181591627	0.264580333	0.271604379	0.279080462	0.004467364	0.781673417	0.997695366	Bacteria.Firmicutes.Clostridia.Clostridiales.Ruminococcaceae.Ruminiclostridium_9	THOP1
146681	ENSG00000172058	rs150490	3.67068241968422e-06	1.35495474043746e-07	0.597725961	0.495917257	1.556159147	-1.118262861	-0.25070451	0.200450694	0.307512278	0.189054152	0.472779141	0.292722673	0.00013654	2.4926724488546e-06	0.914517658	0.997695366	Bacteria.Firmicutes.Clostridia.Clostridiales.Ruminococcaceae.Ruminiclostridium_9	SERF1A
146682	ENSG00000172061	rs4974516	0.862299059	0.953477345	0.219044936	0.252221728	-0.107644874	0.020586865	1.199542529	-0.642968599	0.618162166	0.351514669	0.966548701	0.556567639	0.448340731	0.293873185	0.860570515	0.979986367	Bacteria.Firmicutes.Clostridia.Clostridiales.Ruminococcaceae.Ruminiclostridium_9	LRRC15
146683	ENSG00000172062	rs150490	0.000360997	0.000556624	0.772427063	0.447607652	-1.244082653	0.737768059	-0.147548804	0.240346923	0.330467043	0.203166413	0.508070526	0.314573443	0.004355071	0.001542329	0.932494301	0.997695366	Bacteria.Firmicutes.Clostridia.Clostridiales.Ruminococcaceae.Ruminiclostridium_9	SMN1
146684	ENSG00000172113	rs36075665	0.404643308	0.122964908	0.176504156	0.104212907	0.185340652	-0.359791477	0.404037785	-0.502258351	0.220953391	0.230228162	0.295682835	0.304799171	0.299908942	0.068427003	0.848508129	0.979986367	Bacteria.Firmicutes.Clostridia.Clostridiales.Ruminococcaceae.Ruminiclostridium_9	NME6
146685	ENSG00000172116	rs11127051	4.36457712768775e-05	2.85826960827205e-09	0.644460517	0.075713685	-0.724115239	1.241132098	0.100900753	-0.451621754	0.165202691	0.180473003	0.217631287	0.250212179	0.000974106	9.16442891664224e-08	0.917104246	0.979986367	Bacteria.Firmicutes.Clostridia.Clostridiales.Ruminococcaceae.Ruminiclostridium_9	CD8B
146686	ENSG00000172123	rs772286	0.381032345	0.040179721	0.943236512	0.390913939	0.194216745	-0.360772884	-0.024730781	0.240219487	0.220202929	0.172302685	0.345989697	0.278119681	0.288064842	0.031859501	0.936184173	0.997695366	Bacteria.Firmicutes.Clostridia.Clostridiales.Ruminococcaceae.Ruminiclostridium_9	SLFN12
146687	ENSG00000172171	rs2269915	0.379379983	0.040890816	0.524485399	0.704357793	0.162938511	-0.611283651	-0.167770026	0.209411565	0.184096226	0.293015811	0.262180764	0.549464945	0.287747822	0.032190928	0.905728098	0.997695366	Bacteria.Firmicutes.Clostridia.Clostridiales.Ruminococcaceae.Ruminiclostridium_9	TEFM
146688	ENSG00000172197	rs9350221	0.393668907	0.561547412	0.370958777	0.162936352	-0.284679694	0.151216564	-0.449919049	0.554024583	0.331529144	0.25913534	0.499401559	0.392574068	0.294094611	0.201010686	0.902639618	0.979986367	Bacteria.Firmicutes.Clostridia.Clostridiales.Ruminococcaceae.Ruminiclostridium_9	MBOAT1
146689	ENSG00000172201	rs1047033	0.780661895	0.682250533	0.919381261	0.244774593	0.05805957	-0.120391442	0.030431383	-0.485526244	0.207642227	0.292753445	0.299500287	0.413650824	0.424566723	0.230747902	0.933009861	0.979986367	Bacteria.Firmicutes.Clostridia.Clostridiales.Ruminococcaceae.Ruminiclostridium_9	ID4
146690	ENSG00000172260	rs34579341	0.64278113	0.57811722	0.807468702	0.904213742	-0.074810539	0.200556125	-0.060396285	0.05368515	0.160541399	0.358809319	0.246829623	0.444374538	0.383826633	0.205174933	0.932494301	0.997695366	Bacteria.Firmicutes.Clostridia.Clostridiales.Ruminococcaceae.Ruminiclostridium_9	NEGR1
146691	ENSG00000172262	rs17243515	0.335028132	0.115749187	0.255843698	0.194234035	-0.135714413	-0.560595182	0.239480254	0.612034897	0.139732827	0.35165312	0.208902633	0.466595116	0.267644055	0.065557697	0.870513576	0.979986367	Bacteria.Firmicutes.Clostridia.Clostridiales.Ruminococcaceae.Ruminiclostridium_9	ZNF131
146692	ENSG00000172273	rs200907799	0.031898236	0.031065799	0.835669358	0.538372133	0.480699344	-0.439167822	-0.066615196	-0.189654939	0.219205869	0.199252052	0.319850113	0.306610357	0.071911001	0.026714206	0.932494301	0.997695366	Bacteria.Firmicutes.Clostridia.Clostridiales.Ruminococcaceae.Ruminiclostridium_9	HINFP
146693	ENSG00000172301	rs11542477	0.080586478	0.069706889	0.255417762	0.204316257	-0.873010761	0.498142622	0.878215863	-0.540181006	0.491848062	0.270108027	0.765389356	0.421282451	0.119302	0.046123272	0.870513576	0.979986367	Bacteria.Firmicutes.Clostridia.Clostridiales.Ruminococcaceae.Ruminiclostridium_9	COPRS
146694	ENSG00000172339	rs568063804	0.298942299	0.060905502	0.452274941	0.390129071	0.149770673	-0.659174525	-0.161737655	0.439879036	0.143036977	0.345610628	0.213888592	0.508432522	0.250706481	0.042034534	0.905728098	0.997695366	Bacteria.Firmicutes.Clostridia.Clostridiales.Ruminococcaceae.Ruminiclostridium_9	ALG14
146695	ENSG00000172346	rs4822042	0.695628825	0.844804464	0.114931451	0.195065008	0.182802706	-0.055555627	-0.948545071	0.497146376	0.465184468	0.282675159	0.593646185	0.379723537	0.400110518	0.270559235	0.825968855	0.979986367	Bacteria.Firmicutes.Clostridia.Clostridiales.Ruminococcaceae.Ruminiclostridium_9	CSDC2
146696	ENSG00000172354	rs11520986	0.61233618	0.106192973	0.945350814	0.45560561	-0.084910149	0.376564287	-0.017460005	-0.251766148	0.166751971	0.22985173	0.253736268	0.335422485	0.373526184	0.061938541	0.936378445	0.997695366	Bacteria.Firmicutes.Clostridia.Clostridiales.Ruminococcaceae.Ruminiclostridium_9	GNB2
146697	ENSG00000172366	rs7203410	0.034444197	0.647121018	0.136424594	0.308575426	0.346700938	-0.144160469	-0.379554059	-0.446645142	0.160489574	0.313458889	0.251709801	0.435218441	0.073682813	0.222283195	0.838562903	0.98776224	Bacteria.Firmicutes.Clostridia.Clostridiales.Ruminococcaceae.Ruminiclostridium_9	MCRIP2
146698	ENSG00000172469	rs9374586	0.427356033	0.305202058	0.962267948	0.991319274	0.274980734	-0.256744318	0.022432016	-0.003905633	0.344272579	0.248423246	0.472347827	0.35759903	0.309421595	0.130624617	0.937431323	0.997695366	Bacteria.Firmicutes.Clostridia.Clostridiales.Ruminococcaceae.Ruminiclostridium_9	MANEA
146699	ENSG00000172478	rs10933517	0.002263457	7.33128841134265e-05	0.729332091	0.7919436	-0.721093623	0.745894477	-0.114005492	-0.066011535	0.226826335	0.176103871	0.328065328	0.249217302	0.014032454	0.00037227	0.928498818	0.997695366	Bacteria.Firmicutes.Clostridia.Clostridiales.Ruminococcaceae.Ruminiclostridium_9	MAB21L4
146700	ENSG00000172497	rs34513795	0.520581614	0.181647087	0.506086254	0.67547749	-0.130283441	0.422943869	-0.200114118	0.177378617	0.201690742	0.313254386	0.299280613	0.421786862	0.340470926	0.089878465	0.905728098	0.997695366	Bacteria.Firmicutes.Clostridia.Clostridiales.Ruminococcaceae.Ruminiclostridium_9	ACOT12
146701	ENSG00000172500	rs656980	0.500704693	0.143997402	0.092057628	0.485588757	0.127127244	0.349240113	-0.461296414	-0.314556614	0.187734683	0.23614872	0.269782499	0.448502294	0.334555631	0.076187592	0.792978681	0.997695366	Bacteria.Firmicutes.Clostridia.Clostridiales.Ruminococcaceae.Ruminiclostridium_9	FIBP
146702	ENSG00000172543	rs687672	1.14163892261844e-07	1.44326234294149e-06	0.912589783	0.626711598	-1.613838102	0.868814381	-0.060236227	0.151950945	0.270850775	0.16372131	0.546604947	0.310940321	8.49320053512801e-06	1.81980784752125e-05	0.933009861	0.997695366	Bacteria.Firmicutes.Clostridia.Clostridiales.Ruminococcaceae.Ruminiclostridium_9	CTSW
146703	ENSG00000172548	rs6878502	0.021798219	0.007968165	0.519476091	0.521720015	0.749133392	-0.553033622	0.329486586	-0.210059558	0.318724592	0.201991501	0.508721809	0.326084003	0.05698416	0.01050749	0.905728098	0.997695366	Bacteria.Firmicutes.Clostridia.Clostridiales.Ruminococcaceae.Ruminiclostridium_9	NIPAL4
146704	ENSG00000172689	rs7935803	0.542676936	0.892828756	0.154668402	0.488200192	0.115698796	0.028791599	-0.429680261	0.210440081	0.189052327	0.212870041	0.298390379	0.301861332	0.349040447	0.280417694	0.838562903	0.997695366	Bacteria.Firmicutes.Clostridia.Clostridiales.Ruminococcaceae.Ruminiclostridium_9	MS4A10
146705	ENSG00000172728	rs2732318	9.80131840292532e-07	7.0990328237151e-07	0.154138929	0.307209853	1.317456973	-0.944175205	-0.531102989	0.261087126	0.243631638	0.171942431	0.368342185	0.253684706	6.03448695805879e-05	9.67907848289742e-06	0.838562903	0.98776224	Bacteria.Firmicutes.Clostridia.Clostridiales.Ruminococcaceae.Ruminiclostridium_9	FUT10
146706	ENSG00000172731	rs7921619	0.428332329	0.273105551	0.305844315	0.133976177	-0.249044039	0.244374955	0.468258108	-0.491373405	0.312462965	0.221094456	0.453688859	0.323793349	0.309709743	0.120899032	0.879458811	0.979986367	Bacteria.Firmicutes.Clostridia.Clostridiales.Ruminococcaceae.Ruminiclostridium_9	LRRC20
146707	ENSG00000172765	rs1056190	0.135874781	0.001089129	0.904301572	0.065526241	0.246204641	-0.788435188	0.02776674	0.588042279	0.163043149	0.230589963	0.230048957	0.313909482	0.160132718	0.002509694	0.933009861	0.979986367	Bacteria.Firmicutes.Clostridia.Clostridiales.Ruminococcaceae.Ruminiclostridium_9	TMCC1
146708	ENSG00000172785	rs28626566	4.87821220314523e-08	3.784034573859e-10	0.427046289	0.133448779	1.428096865	-1.266700524	-0.300411699	0.406795013	0.231362623	0.171791522	0.375858661	0.267690081	3.78692501196918e-06	1.63324752089648e-08	0.905728098	0.979986367	Bacteria.Firmicutes.Clostridia.Clostridiales.Ruminococcaceae.Ruminiclostridium_9	ZNG1A
146709	ENSG00000172803	rs11227332	0.459331413	0.000150095	0.071279119	0.098640529	-0.101636021	0.905943179	-0.367519134	0.640075942	0.136538443	0.224948305	0.200426245	0.382020588	0.319963138	0.000638019	0.763405738	0.979986367	Bacteria.Firmicutes.Clostridia.Clostridiales.Ruminococcaceae.Ruminiclostridium_9	SNX32
146710	ENSG00000172830	rs2228418	0.016429632	0.040410853	0.055646638	0.1477369	1.434538046	-0.666246038	-1.89213138	0.75504209	0.582400481	0.318574979	0.970956963	0.515381328	0.047867575	0.031981001	0.73224267	0.979986367	Bacteria.Firmicutes.Clostridia.Clostridiales.Ruminococcaceae.Ruminiclostridium_9	SSH3
146711	ENSG00000172889	rs4636297	0.274221154	0.145094288	0.815419301	0.692159965	-0.433321579	0.376577038	-0.120176778	-0.13265278	0.392962197	0.255341448	0.512722386	0.333556166	0.237446704	0.076443572	0.932494301	0.997695366	Bacteria.Firmicutes.Clostridia.Clostridiales.Ruminococcaceae.Ruminiclostridium_9	EGFL7
146712	ENSG00000172890	rs3794057	0.425956709	0.008683872	0.123640065	0.31283914	-0.155388342	0.524831029	-0.412191079	0.296825369	0.193953663	0.193938339	0.264242384	0.291812081	0.308909502	0.011239955	0.838562903	0.992618495	Bacteria.Firmicutes.Clostridia.Clostridiales.Ruminococcaceae.Ruminiclostridium_9	NADSYN1
146713	ENSG00000172893	rs11606033	0.008052361	0.001353622	0.91211711	0.80654699	-0.610631311	0.559129111	-0.043149618	-0.067323194	0.223343944	0.166959649	0.389440328	0.273800906	0.030783261	0.002978498	0.933009861	0.997695366	Bacteria.Firmicutes.Clostridia.Clostridiales.Ruminococcaceae.Ruminiclostridium_9	DHCR7
146714	ENSG00000172954	rs13028836	0.492928192	0.805217491	0.866831974	0.118350892	-0.12945733	0.062018813	-0.047600109	0.603251951	0.187740248	0.250470817	0.282747679	0.381161139	0.331616852	0.261311469	0.932494301	0.979986367	Bacteria.Firmicutes.Clostridia.Clostridiales.Ruminococcaceae.Ruminiclostridium_9	LCLAT1
146715	ENSG00000172986	rs13081565	0.49006576	0.403662559	0.84145543	0.855325204	-0.20798966	0.161899699	-0.090051851	0.056298257	0.299634971	0.192603823	0.448389316	0.3075495	0.330687953	0.158999691	0.932494301	0.997695366	Bacteria.Firmicutes.Clostridia.Clostridiales.Ruminococcaceae.Ruminiclostridium_9	GXYLT2
146716	ENSG00000172987	rs2796756	0.228213455	0.417899312	0.258242268	0.824550023	0.227940017	-0.179287257	-0.299798583	-0.070837426	0.187381749	0.219913506	0.262854377	0.318237005	0.212041883	0.163303854	0.870522859	0.997695366	Bacteria.Firmicutes.Clostridia.Clostridiales.Ruminococcaceae.Ruminiclostridium_9	HPSE2
146717	ENSG00000172992	rs12602966	0.066819101	0.037064625	0.14288086	0.267950223	0.387347961	-0.428886436	-0.445305894	0.328653811	0.207789172	0.201467975	0.300253678	0.294132187	0.107480952	0.030178737	0.838562903	0.983865577	Bacteria.Firmicutes.Clostridia.Clostridiales.Ruminococcaceae.Ruminiclostridium_9	DCAKD
146718	ENSG00000173113	rs618850	0.574636928	0.379276574	0.621677334	0.836613297	0.091459261	-0.251328924	-0.115235907	-0.12286777	0.162137114	0.283902243	0.232403832	0.593403144	0.359495465	0.151467675	0.914517658	0.997695366	Bacteria.Firmicutes.Clostridia.Clostridiales.Ruminococcaceae.Ruminiclostridium_9	TRMT112
146719	ENSG00000173175	rs62262433	0.439869784	0.390051195	0.530987155	0.726864401	0.239271792	-0.193711789	-0.264038257	0.113272874	0.307870318	0.223864044	0.419194375	0.322888364	0.313273493	0.154779153	0.905728098	0.997695366	Bacteria.Firmicutes.Clostridia.Clostridiales.Ruminococcaceae.Ruminiclostridium_9	ADCY5
146720	ENSG00000173208	rs12582802	0.155663241	0.36736294	0.277399011	0.544586584	-0.221749861	0.297050865	0.24988447	-0.299751349	0.154370914	0.327238205	0.228129011	0.492128283	0.173491183	0.147783649	0.875707601	0.997695366	Bacteria.Firmicutes.Clostridia.Clostridiales.Ruminococcaceae.Ruminiclostridium_9	ABCD2
146721	ENSG00000173210	rs9512	0.464562947	0.268935961	0.821692044	0.773502673	0.168809409	-0.216647747	-0.071983449	0.080354824	0.22945573	0.194294703	0.318113676	0.278046352	0.321813731	0.119477408	0.932494301	0.997695366	Bacteria.Firmicutes.Clostridia.Clostridiales.Ruminococcaceae.Ruminiclostridium_9	ABLIM3
146722	ENSG00000173213	rs1311825136	1.44180217222325e-05	4.85957828612442e-06	0.035064059	0.582298318	-0.67101464	1.2996078	0.460971758	-0.212254495	0.143035321	0.260670487	0.214142123	0.383964334	0.00041521	4.50695759966936e-05	0.705281747	0.997695366	Bacteria.Firmicutes.Clostridia.Clostridiales.Ruminococcaceae.Ruminiclostridium_9	TUBB8B
146723	ENSG00000173214	rs12207339	0.247895471	0.321508028	0.404090915	0.716238099	0.194168552	-0.284391364	-0.206670556	0.156093483	0.166532607	0.284681236	0.246090783	0.42756151	0.223993546	0.134978042	0.902639618	0.997695366	Bacteria.Firmicutes.Clostridia.Clostridiales.Ruminococcaceae.Ruminiclostridium_9	MFSD4B
146724	ENSG00000173218	rs10801914	0.000697044	2.32653382973295e-05	0.401606692	0.031802075	0.902422571	-0.886775463	-0.356173578	0.633439853	0.253415124	0.194498207	0.421863978	0.288689634	0.006665808	0.000149191	0.902639618	0.947394086	Bacteria.Firmicutes.Clostridia.Clostridiales.Ruminococcaceae.Ruminiclostridium_9	VANGL1
146725	ENSG00000173226	rs76808446	0.133849449	0.002829495	0.979582969	0.631134086	-0.234551938	0.89135275	0.005946308	-0.201550514	0.154508122	0.287196477	0.231460043	0.417797668	0.158688505	0.005146288	0.939659354	0.997695366	Bacteria.Firmicutes.Clostridia.Clostridiales.Ruminococcaceae.Ruminiclostridium_9	IQCB1
146726	ENSG00000173253	rs906773	0.00140823	2.91759350142853e-05	0.078382065	0.105082198	-0.568848595	0.926892921	0.471411475	-0.518284431	0.170517993	0.206146202	0.263603258	0.315329752	0.010476501	0.000177941	0.783963316	0.979986367	Bacteria.Firmicutes.Clostridia.Clostridiales.Ruminococcaceae.Ruminiclostridium_9	DMRT2
146727	ENSG00000173262	rs12579807	0.235250824	0.071773817	0.181939978	0.110517289	-0.211239628	0.372815288	-0.356734292	0.438690073	0.17632068	0.203678633	0.26439576	0.271140223	0.216289671	0.047047066	0.848508129	0.979986367	Bacteria.Firmicutes.Clostridia.Clostridiales.Ruminococcaceae.Ruminiclostridium_9	SLC2A14
146728	ENSG00000173272	rs10221892	0.251821612	0.740315298	0.006287381	0.039705052	0.210301896	-0.082332694	-0.781339293	0.830776019	0.181886821	0.247353392	0.276664215	0.395795015	0.225487098	0.245357891	0.680498263	0.960015933	Bacteria.Firmicutes.Clostridia.Clostridiales.Ruminococcaceae.Ruminiclostridium_9	MZT2A
146729	ENSG00000173376	rs17432229	0.351985461	0.1047536	0.85298683	0.991774164	-0.164364594	0.419666644	-0.046745747	0.003757324	0.175327208	0.255083361	0.251256912	0.363045024	0.275771905	0.061345984	0.932494301	0.997695366	Bacteria.Firmicutes.Clostridia.Clostridiales.Ruminococcaceae.Ruminiclostridium_9	NDNF
146730	ENSG00000173409	rs11122186	0.05238124	0.000539937	0.317608031	0.237251876	0.323372461	-1.29687083	-0.238288626	0.603647359	0.163635091	0.356204622	0.236602235	0.506041172	0.092496837	0.001522822	0.879458811	0.979986367	Bacteria.Firmicutes.Clostridia.Clostridiales.Ruminococcaceae.Ruminiclostridium_9	ARV1
146731	ENSG00000173421	rs35174559	0.283489061	0.273537936	0.161727086	0.095403267	-0.374695987	0.250005494	-0.748143369	0.581410563	0.346472712	0.226394478	0.528576735	0.343589585	0.242763896	0.121017064	0.838562903	0.979986367	Bacteria.Firmicutes.Clostridia.Clostridiales.Ruminococcaceae.Ruminiclostridium_9	IHO1
146732	ENSG00000173432	rs1829575	0.002542503	0.006472878	0.160091877	0.259434004	-0.996505619	0.62310461	0.722995793	-0.386231105	0.317367807	0.221457947	0.50878786	0.339492667	0.015165591	0.009136936	0.838562903	0.979986367	Bacteria.Firmicutes.Clostridia.Clostridiales.Ruminococcaceae.Ruminiclostridium_9	SAA1
146733	ENSG00000173517	rs11853696	0.449794347	0.954734876	0.123637724	0.403401371	-0.12844556	0.011018704	0.401602946	-0.256508788	0.168929383	0.193373962	0.257453039	0.304985057	0.317768316	0.294042148	0.838562903	0.997695366	Bacteria.Firmicutes.Clostridia.Clostridiales.Ruminococcaceae.Ruminiclostridium_9	PEAK1
146734	ENSG00000173531	rs147997200	0.007358929	0.000483836	0.083123056	0.127576712	0.411718644	-1.12353025	-0.449039893	0.631615782	0.148793622	0.30574183	0.255145157	0.409223518	0.02946006	0.001428845	0.792978681	0.979986367	Bacteria.Firmicutes.Clostridia.Clostridiales.Ruminococcaceae.Ruminiclostridium_9	MST1
146735	ENSG00000173535	rs4872052	0.299732793	0.000199289	0.336983149	0.013680648	-0.15857591	1.07130538	0.22095744	-1.1564838	0.151696338	0.271665492	0.228428736	0.456308058	0.25078046	0.000798724	0.884178107	0.757000359	Bacteria.Firmicutes.Clostridia.Clostridiales.Ruminococcaceae.Ruminiclostridium_9	TNFRSF10C
146736	ENSG00000173540	rs12715437	0.60545705	0.465858381	0.732810639	0.574106246	0.240960854	-0.195737448	-0.254686128	0.241058016	0.464193551	0.2668345	0.742829805	0.426749161	0.371742993	0.175608421	0.928559128	0.997695366	Bacteria.Firmicutes.Clostridia.Clostridiales.Ruminococcaceae.Ruminiclostridium_9	GMPPB
146737	ENSG00000173545	rs41117	0.061603484	0.031444676	0.414634263	0.4155516	0.604527218	-0.504299597	-0.342715276	0.253583037	0.317837001	0.229334863	0.417424708	0.309473369	0.101843982	0.026977993	0.90276953	0.997695366	Bacteria.Firmicutes.Clostridia.Clostridiales.Ruminococcaceae.Ruminiclostridium_9	ZNF622
146738	ENSG00000173598	rs7487813	0.897551362	0.423882901	0.439595512	0.883534756	-0.024037831	-0.307523054	0.20742723	-0.081611428	0.185965489	0.382122563	0.266735277	0.554928808	0.457480962	0.165216334	0.905728098	0.997695366	Bacteria.Firmicutes.Clostridia.Clostridiales.Ruminococcaceae.Ruminiclostridium_9	NUDT4
146739	ENSG00000173621	rs2513658	0.10763959	0.039216908	0.51901271	0.251161924	-0.585279499	0.501841927	0.307846781	-0.38642082	0.358756394	0.238474651	0.474781742	0.333739851	0.140488182	0.031376119	0.905728098	0.979986367	Bacteria.Firmicutes.Clostridia.Clostridiales.Ruminococcaceae.Ruminiclostridium_9	LRFN4
146740	ENSG00000173638	rs2838951	0.236085237	0.04195543	0.668312559	0.595594543	-0.363121629	0.454566254	-0.165656207	-0.175112881	0.303642187	0.219074828	0.384869329	0.328312213	0.216722039	0.032787175	0.920097759	0.997695366	Bacteria.Firmicutes.Clostridia.Clostridiales.Ruminococcaceae.Ruminiclostridium_9	SLC19A1
146741	ENSG00000173660	rs78684426	0.251679895	0.110435292	0.502648961	0.828004523	0.174698063	-0.502342101	-0.150025496	-0.087273677	0.151048011	0.310408633	0.222562424	0.400083604	0.225475271	0.063586703	0.905728098	0.997695366	Bacteria.Firmicutes.Clostridia.Clostridiales.Ruminococcaceae.Ruminiclostridium_9	UQCRH
146742	ENSG00000173715	rs35287213	0.016966468	0.012003781	0.046736552	0.53376127	0.438342813	-0.717470605	-0.512006708	0.282353326	0.178879377	0.277596737	0.252556348	0.451324801	0.0483342	0.013973696	0.715148151	0.997695366	Bacteria.Firmicutes.Clostridia.Clostridiales.Ruminococcaceae.Ruminiclostridium_9	C11orf80
146743	ENSG00000173744	rs7598597	0.02906938	0.037944793	0.090053402	0.123430311	-0.603155907	0.392155258	0.734942205	-0.441696326	0.270233627	0.185094723	0.427105501	0.282996131	0.067828859	0.030723212	0.792978681	0.979986367	Bacteria.Firmicutes.Clostridia.Clostridiales.Ruminococcaceae.Ruminiclostridium_9	AGFG1
146744	ENSG00000173757	rs9916125	0.696662548	0.989907206	0.375313543	0.080561684	-0.055727139	0.003521065	0.18165193	-0.719044915	0.142320055	0.277281314	0.203487079	0.405070851	0.400474498	0.302032043	0.902639618	0.979986367	Bacteria.Firmicutes.Clostridia.Clostridiales.Ruminococcaceae.Ruminiclostridium_9	STAT5B
146745	ENSG00000173786	rs35694494	0.51817139	0.50374348	0.914892144	0.917550129	-0.277903962	0.170068498	-0.060573705	0.035615421	0.427737742	0.252946071	0.564597545	0.342708384	0.34020442	0.186074276	0.933009861	0.997695366	Bacteria.Firmicutes.Clostridia.Clostridiales.Ruminococcaceae.Ruminiclostridium_9	CNP
146746	ENSG00000173809	rs12327661	0.978625143	0.016595637	0.479261901	0.484178126	-0.004475251	-0.674094012	0.163452679	0.292073092	0.166391343	0.274111636	0.229699115	0.415096549	0.47760218	0.017212221	0.905728098	0.997695366	Bacteria.Firmicutes.Clostridia.Clostridiales.Ruminococcaceae.Ruminiclostridium_9	TDRD12
146747	ENSG00000173826	rs867640	0.520215723	0.902089795	0.606898618	0.105066722	0.198833461	-0.025546664	0.249014052	-0.522715308	0.307541722	0.20685032	0.481635375	0.318011101	0.340356298	0.282693426	0.914517658	0.979986367	Bacteria.Firmicutes.Clostridia.Clostridiales.Ruminococcaceae.Ruminiclostridium_9	KCNH6
146748	ENSG00000173898	rs508996	0.072408533	0.052792305	0.372504506	0.372960513	0.849335805	-0.557244725	-0.544631784	0.333024629	0.465075797	0.282485998	0.606500076	0.371211192	0.112558306	0.038390102	0.902639618	0.997695366	Bacteria.Firmicutes.Clostridia.Clostridiales.Ruminococcaceae.Ruminiclostridium_9	SPTBN2
146749	ENSG00000173915	rs57963697	0.917715778	0.713157261	0.222784096	0.274557498	0.015886165	0.100641959	-0.277178392	0.452339426	0.153173034	0.272573401	0.225177768	0.410499003	0.461956803	0.239039746	0.860668386	0.983896785	Bacteria.Firmicutes.Clostridia.Clostridiales.Ruminococcaceae.Ruminiclostridium_9	ATP5MK
146750	ENSG00000173917	rs1042822	0.715159373	0.526692316	0.059113258	0.004442385	-0.057958995	-0.135389154	0.454671497	-1.149483725	0.158128527	0.212712189	0.236678829	0.389956925	0.406560906	0.192087784	0.73224267	0.714590905	Bacteria.Firmicutes.Clostridia.Clostridiales.Ruminococcaceae.Ruminiclostridium_9	HOXB2
146751	ENSG00000173930	rs841923	0.006104313	1.63763619998268e-05	0.936565825	0.454654714	-0.516616225	0.955034004	-0.021224043	-0.217260078	0.182241814	0.205106395	0.265647456	0.288838374	0.026678734	0.000113442	0.936109189	0.997695366	Bacteria.Firmicutes.Clostridia.Clostridiales.Ruminococcaceae.Ruminiclostridium_9	SLCO4C1
146752	ENSG00000173950	rs1832666	0.164241716	0.00027928	0.589030309	0.2888073	0.23705849	-0.814714434	0.140323951	0.346297621	0.168505596	0.212031533	0.258453559	0.323798863	0.178308048	0.001002945	0.913762047	0.983896785	Bacteria.Firmicutes.Clostridia.Clostridiales.Ruminococcaceae.Ruminiclostridium_9	XXYLT1
146753	ENSG00000173960	rs4665651	0.020920495	0.007140351	0.971834168	0.71368013	0.671500566	-0.694627562	0.013050026	-0.117844164	0.28369167	0.250042183	0.368185126	0.319773385	0.055750788	0.009748056	0.939041538	0.997695366	Bacteria.Firmicutes.Clostridia.Clostridiales.Ruminococcaceae.Ruminiclostridium_9	UBXN2A
146754	ENSG00000173992	rs1791684	0.553414629	0.165883617	0.665599941	0.44911669	-0.176380583	0.287605217	-0.189003076	-0.242857796	0.296067413	0.205242962	0.43531646	0.31892319	0.352686546	0.084270979	0.919336565	0.997695366	Bacteria.Firmicutes.Clostridia.Clostridiales.Ruminococcaceae.Ruminiclostridium_9	CCS
146755	ENSG00000174007	rs9834389	0.946780379	0.599573569	0.518329894	0.713354906	-0.011994766	-0.100110166	0.17842343	-0.10224972	0.179002808	0.189746421	0.274726013	0.277127767	0.469640952	0.210657937	0.905728098	0.997695366	Bacteria.Firmicutes.Clostridia.Clostridiales.Ruminococcaceae.Ruminiclostridium_9	CEP19
146756	ENSG00000174021	rs1533374	0.729485525	0.924702264	0.451865877	0.782388709	0.099478418	-0.019092975	-0.315800531	0.079947864	0.286430978	0.201233489	0.417248481	0.288252353	0.408897542	0.288090192	0.905728098	0.997695366	Bacteria.Firmicutes.Clostridia.Clostridiales.Ruminococcaceae.Ruminiclostridium_9	GNG5
146757	ENSG00000174080	rs1671064	0.952787663	0.734265824	0.171922678	0.123268443	0.011507688	-0.060656389	-0.441220905	0.422876009	0.193616684	0.177921454	0.31942875	0.270818843	0.470849395	0.244073785	0.84602236	0.979986367	Bacteria.Firmicutes.Clostridia.Clostridiales.Ruminococcaceae.Ruminiclostridium_9	CTSF
146758	ENSG00000174165	rs10896126	0.394384828	0.408898323	0.46459208	0.95203439	0.14306422	-0.164509448	-0.1895915	0.016980774	0.166861979	0.19791574	0.257720859	0.28120909	0.294383102	0.160611023	0.905728098	0.997695366	Bacteria.Firmicutes.Clostridia.Clostridiales.Ruminococcaceae.Ruminiclostridium_9	ZDHHC24
146759	ENSG00000174177	rs61737996	0.49053776	0.187536971	0.753392763	0.619411608	-0.114788595	0.429828037	-0.075610611	0.227378582	0.165547913	0.322712292	0.239653243	0.455600159	0.330730881	0.092142726	0.931423992	0.997695366	Bacteria.Firmicutes.Clostridia.Clostridiales.Ruminococcaceae.Ruminiclostridium_9	CTU2
146760	ENSG00000174227	rs59564702	0.360059865	0.423599958	0.557186221	0.123966659	-0.162255594	0.217480899	0.150802325	0.708058268	0.176027055	0.270072081	0.255564671	0.454315305	0.279185503	0.165171601	0.911947044	0.979986367	Bacteria.Firmicutes.Clostridia.Clostridiales.Ruminococcaceae.Ruminiclostridium_9	PIGG
146761	ENSG00000174236	rs4931245	0.69717711	0.890095703	0.381849684	0.74571733	0.132248715	0.031772024	-0.394224915	0.101863424	0.338351035	0.22902744	0.447744693	0.312777533	0.400641303	0.280186644	0.902639618	0.997695366	Bacteria.Firmicutes.Clostridia.Clostridiales.Ruminococcaceae.Ruminiclostridium_9	REP15
146762	ENSG00000174255	rs2279827	0.353772172	0.091104548	0.503958014	0.738573517	0.186193277	-0.372025008	0.212331724	-0.11206748	0.199355192	0.216920866	0.315964382	0.334356601	0.276570557	0.055563871	0.905728098	0.997695366	Bacteria.Firmicutes.Clostridia.Clostridiales.Ruminococcaceae.Ruminiclostridium_9	ZNF80
146763	ENSG00000174306	rs59596298	0.460223333	0.042702729	0.282907928	0.987958848	-0.160802022	0.459801845	-0.334670604	0.004967596	0.216453965	0.222428411	0.309085495	0.327892188	0.319963138	0.033117486	0.875707601	0.997695366	Bacteria.Firmicutes.Clostridia.Clostridiales.Ruminococcaceae.Ruminiclostridium_9	ZHX3
146764	ENSG00000174327	rs33979567	0.646347988	0.069640848	0.614377244	0.729607744	-0.085592396	0.545149841	-0.150132404	-0.141545332	0.185672749	0.295525076	0.296543779	0.407747332	0.384799779	0.046123272	0.914517658	0.997695366	Bacteria.Firmicutes.Clostridia.Clostridiales.Ruminococcaceae.Ruminiclostridium_9	SLC16A13
146765	ENSG00000174358	rs71575539	0.033554738	0.054019673	0.073212085	0.208732205	0.620775821	-0.702194731	-0.740540614	0.656967547	0.285883802	0.357855645	0.406670416	0.517435303	0.073420536	0.038900884	0.769894541	0.979986367	Bacteria.Firmicutes.Clostridia.Clostridiales.Ruminococcaceae.Ruminiclostridium_9	SLC6A19
146766	ENSG00000174373	rs4982308	0.047978835	0.047617122	0.10932992	0.59029368	-0.426378267	0.516293303	0.478116507	-0.213136095	0.211538166	0.255719219	0.294503358	0.39389973	0.087996609	0.035784144	0.810349884	0.997695366	Bacteria.Firmicutes.Clostridia.Clostridiales.Ruminococcaceae.Ruminiclostridium_9	RALGAPA1
146767	ENSG00000174456	rs10849686	0.04507382	0.010579068	0.129928664	0.221491497	0.285561622	-0.620655017	-0.338676535	0.3966812	0.139750574	0.235770779	0.220806743	0.321350857	0.084535918	0.012918204	0.838562903	0.979986367	Bacteria.Firmicutes.Clostridia.Clostridiales.Ruminococcaceae.Ruminiclostridium_9	C12orf76
146768	ENSG00000174501	rs62155511	0.194836272	0.599134302	0.285418455	0.923254637	-0.256803986	0.099698278	0.346113941	0.02877097	0.19604673	0.188738054	0.321339733	0.297498785	0.196360849	0.210569529	0.875707601	0.997695366	Bacteria.Firmicutes.Clostridia.Clostridiales.Ruminococcaceae.Ruminiclostridium_9	ANKRD36C
146769	ENSG00000174514	rs1980	0.0619977	0.042965576	0.395071956	0.402220829	0.802816143	-0.531973028	-0.549019202	0.333426979	0.422746381	0.257677233	0.641281463	0.395440577	0.102288413	0.033229475	0.902639618	0.997695366	Bacteria.Firmicutes.Clostridia.Clostridiales.Ruminococcaceae.Ruminiclostridium_9	MFSD4A
146770	ENSG00000174547	rs4930376	0.121805839	0.200869988	0.72338697	0.609012416	0.41727612	-0.221044751	-0.134634574	-0.130368141	0.266170109	0.171063427	0.378748691	0.253646836	0.150849195	0.096971132	0.928105497	0.997695366	Bacteria.Firmicutes.Clostridia.Clostridiales.Ruminococcaceae.Ruminiclostridium_9	MRPL11
146771	ENSG00000174567	rs12094062	0.126314236	0.401136947	0.115659446	0.696045029	0.291374286	-0.260089418	-0.451731017	0.170994021	0.188143672	0.307749798	0.283293071	0.435762388	0.154443225	0.158227022	0.8266632	0.997695366	Bacteria.Firmicutes.Clostridia.Clostridiales.Ruminococcaceae.Ruminiclostridium_9	GOLT1A
146772	ENSG00000174586	rs4801266	0.001025022	0.000115812	0.098033651	0.059011095	0.703701775	-0.839908268	-0.53556311	0.587566082	0.204642827	0.204691649	0.319055188	0.305730341	0.008433877	0.000523696	0.801017555	0.979986367	Bacteria.Firmicutes.Clostridia.Clostridiales.Ruminococcaceae.Ruminiclostridium_9	ZNF497
146773	ENSG00000174607	rs114748764	0.179953425	0.018559161	0.235757039	0.504592513	-0.229698716	0.609828329	0.298538807	-0.247726954	0.169458281	0.252520894	0.249461323	0.369185896	0.187239161	0.018761681	0.866244197	0.997695366	Bacteria.Firmicutes.Clostridia.Clostridiales.Ruminococcaceae.Ruminiclostridium_9	UGT8
146774	ENSG00000174652	rs11086035	0.008042303	0.002231042	0.69763481	0.721455755	-0.497975309	0.532955929	0.108062198	-0.093204628	0.182108364	0.167391264	0.276911944	0.260301713	0.030783261	0.004339126	0.925121158	0.997695366	Bacteria.Firmicutes.Clostridia.Clostridiales.Ruminococcaceae.Ruminiclostridium_9	ZNF266
146775	ENSG00000174695	rs1993948	0.016455016	0.102380073	0.137408741	0.917965624	-0.601343623	0.327610721	0.540166084	0.029357677	0.244196442	0.19773727	0.35913784	0.283929443	0.047867575	0.060246941	0.838562903	0.997695366	Bacteria.Firmicutes.Clostridia.Clostridiales.Ruminococcaceae.Ruminiclostridium_9	TMEM167A
146776	ENSG00000174720	rs62317773	0.016135426	0.029534991	0.284704956	0.666921231	-0.601193134	0.385560984	0.388267573	-0.114515213	0.243374382	0.17326047	0.359937799	0.264869599	0.047461952	0.025811998	0.875707601	0.997695366	Bacteria.Firmicutes.Clostridia.Clostridiales.Ruminococcaceae.Ruminiclostridium_9	LARP7
146777	ENSG00000174780	rs55915354	0.34355991	0.022349533	0.698530072	0.31135332	0.192696033	-0.728404058	-0.105496007	0.454477734	0.201962935	0.311245786	0.27118138	0.445421051	0.272508992	0.021200884	0.925121158	0.990645275	Bacteria.Firmicutes.Clostridia.Clostridiales.Ruminococcaceae.Ruminiclostridium_9	SRP72
146778	ENSG00000174791	rs490972	0.178057901	0.45432749	0.08825084	0.460327169	0.369221038	-0.160302057	-0.644880983	0.252545392	0.271187775	0.212959834	0.372613406	0.340027814	0.185591354	0.172540318	0.792978681	0.997695366	Bacteria.Firmicutes.Clostridia.Clostridiales.Ruminococcaceae.Ruminiclostridium_9	RIN1
146779	ENSG00000174827	rs900347	0.225415092	0.009628087	0.486865651	0.024682477	-0.299303713	0.585458005	0.252013845	-0.785617585	0.244552999	0.219454535	0.360385242	0.341608276	0.21084879	0.012165535	0.905728098	0.912630877	Bacteria.Firmicutes.Clostridia.Clostridiales.Ruminococcaceae.Ruminiclostridium_9	PDZK1
146780	ENSG00000174837	rs330880	0.306936641	0.49765656	0.997155185	0.528852355	-0.200225411	0.138174675	-0.001160628	0.180416363	0.194437819	0.202599569	0.324270818	0.284947123	0.254659758	0.184374442	0.942166611	0.997695366	Bacteria.Firmicutes.Clostridia.Clostridiales.Ruminococcaceae.Ruminiclostridium_9	ADGRE1
146781	ENSG00000174903	rs79770412	0.158955456	0.364627021	0.302193744	0.765210342	0.220767854	-0.290648284	-0.256101671	0.132768811	0.154930141	0.318351177	0.246251982	0.442710124	0.175625647	0.14713572	0.878754933	0.997695366	Bacteria.Firmicutes.Clostridia.Clostridiales.Ruminococcaceae.Ruminiclostridium_9	RAB1B
146782	ENSG00000174915	rs55961417	0.033988291	0.050798801	0.744616398	0.806305605	0.493307084	-0.510099374	-0.114378758	-0.085372925	0.227754769	0.256329536	0.349636961	0.346766821	0.073557885	0.037381255	0.931327361	0.997695366	Bacteria.Firmicutes.Clostridia.Clostridiales.Ruminococcaceae.Ruminiclostridium_9	PTDSS2
146783	ENSG00000174951	rs12611028	0.387317999	0.198489075	0.773276027	0.531854408	-0.155427141	0.298207423	-0.07999541	0.219354765	0.178582263	0.229544136	0.276518036	0.348992335	0.290917962	0.096176355	0.932494301	0.997695366	Bacteria.Firmicutes.Clostridia.Clostridiales.Ruminococcaceae.Ruminiclostridium_9	FUT1
146784	ENSG00000174989	rs60940473	0.173756253	0.008297128	0.718600122	0.312143521	0.214200825	-0.871444208	-0.082839237	0.50708154	0.155747038	0.32002974	0.228900463	0.497795298	0.182632394	0.010871056	0.926480607	0.991451562	Bacteria.Firmicutes.Clostridia.Clostridiales.Ruminococcaceae.Ruminiclostridium_9	FBXW8
146785	ENSG00000174992	rs113137773	0.502542929	0.082202535	0.515916561	0.568132961	-0.119482029	0.433735609	-0.182662417	0.209160363	0.177207135	0.245694446	0.279632565	0.364564714	0.33486894	0.051882837	0.905728098	0.997695366	Bacteria.Firmicutes.Clostridia.Clostridiales.Ruminococcaceae.Ruminiclostridium_9	ZG16
146786	ENSG00000174996	rs2298466	0.160134192	0.013932866	0.740197924	0.933418727	0.241607718	-0.642531672	0.088391224	0.029764653	0.170042087	0.254228224	0.265430555	0.354896557	0.176600154	0.015438366	0.931327361	0.997695366	Bacteria.Firmicutes.Clostridia.Clostridiales.Ruminococcaceae.Ruminiclostridium_9	KLC2
146787	ENSG00000175066	rs6765793	0.865324765	0.879740987	0.961770401	0.999511277	0.070514911	-0.041598912	-0.026152546	-0.00023589	0.414129911	0.273867968	0.543517914	0.383632968	0.448650517	0.277969006	0.937431323	0.999781927	Bacteria.Firmicutes.Clostridia.Clostridiales.Ruminococcaceae.Ruminiclostridium_9	GK5
146788	ENSG00000175104	rs5030437	0.035463114	0.079140868	0.346809141	0.115924247	-1.010500068	0.480273456	-0.632348757	0.624398767	0.470482303	0.269257225	0.667269154	0.391868005	0.07435142	0.050318346	0.891555388	0.979986367	Bacteria.Firmicutes.Clostridia.Clostridiales.Ruminococcaceae.Ruminiclostridium_9	TRAF6
146789	ENSG00000175106	rs190206	0.08768764	8.97318599606911e-06	0.083336145	0.815634361	0.25997763	-0.690741104	0.38923075	0.0541038	0.149943334	0.143292143	0.22131801	0.23110285	0.124158698	7.35015271487182e-05	0.792978681	0.997695366	Bacteria.Firmicutes.Clostridia.Clostridiales.Ruminococcaceae.Ruminiclostridium_9	TVP23C
146790	ENSG00000175137	rs61840342	0.983939166	0.579405201	0.116042318	0.036279197	-0.0033845	0.189177598	0.407264227	-1.029729646	0.16748127	0.339605054	0.255680363	0.48162579	0.478691854	0.205502057	0.826993131	0.956777252	Bacteria.Firmicutes.Clostridia.Clostridiales.Ruminococcaceae.Ruminiclostridium_9	SH3BP5L
146791	ENSG00000175164	rs8176645	0.000216364	0.000247038	0.873082294	0.616847003	1.066994532	-0.735553446	-0.061499168	-0.134474837	0.27226317	0.189609124	0.383468726	0.267484423	0.003065968	0.000921016	0.933009861	0.997695366	Bacteria.Firmicutes.Clostridia.Clostridiales.Ruminococcaceae.Ruminiclostridium_9	ABO
146792	ENSG00000175198	rs2277437	0.195923663	0.233301861	0.403728191	0.557124278	0.258500475	-0.321551154	-0.241135323	0.220617291	0.197829014	0.267269082	0.286906674	0.373821188	0.1966368	0.10814182	0.902639618	0.997695366	Bacteria.Firmicutes.Clostridia.Clostridiales.Ruminococcaceae.Ruminiclostridium_9	PCCA
146793	ENSG00000175220	rs4491174	0.894499377	0.320936019	0.904542694	0.17628661	0.022524466	-0.3144836	0.029500497	0.605664359	0.169187482	0.314429409	0.24503366	0.443011099	0.456707626	0.134838786	0.933009861	0.979986367	Bacteria.Firmicutes.Clostridia.Clostridiales.Ruminococcaceae.Ruminiclostridium_9	ARHGAP1
146794	ENSG00000175221	rs55639032	0.006701146	0.007242151	0.084699633	0.447265534	0.471020913	-0.612805362	-0.442135041	0.230864828	0.168155352	0.220999429	0.252534145	0.30193446	0.027994124	0.009866549	0.792978681	0.997695366	Bacteria.Firmicutes.Clostridia.Clostridiales.Ruminococcaceae.Ruminiclostridium_9	MED16
146795	ENSG00000175224	rs376869514	0.299800567	0.167104399	0.549590646	0.407633733	0.181350887	-0.474667602	0.157306797	-0.416659377	0.173507791	0.339727293	0.261518574	0.499911069	0.25078046	0.084600521	0.908770275	0.997695366	Bacteria.Firmicutes.Clostridia.Clostridiales.Ruminococcaceae.Ruminiclostridium_9	ATG13
146796	ENSG00000175287	rs57294583	0.608982943	0.710767911	0.685176129	0.768574096	0.100665196	-0.064902472	-0.130646405	-0.080316342	0.195840046	0.174257217	0.320816211	0.271822585	0.372243759	0.238452538	0.924492178	0.997695366	Bacteria.Firmicutes.Clostridia.Clostridiales.Ruminococcaceae.Ruminiclostridium_9	PHYHD1
146797	ENSG00000175322	rs9958799	0.971380992	0.521851064	0.7387263	0.231181203	0.006017046	-0.165810041	-0.078280125	0.404984413	0.167071823	0.257474972	0.233692918	0.335075568	0.47537987	0.190880462	0.931327361	0.979986367	Bacteria.Firmicutes.Clostridia.Clostridiales.Ruminococcaceae.Ruminiclostridium_9	ZNF519
146798	ENSG00000175334	rs12794370	0.126722179	0.041712856	0.201028151	0.125163887	0.340442721	-0.370059656	-0.401712848	0.424008813	0.22006852	0.178129449	0.310990497	0.272940942	0.154443225	0.032728739	0.852689275	0.979986367	Bacteria.Firmicutes.Clostridia.Clostridiales.Ruminococcaceae.Ruminiclostridium_9	BANF1
146799	ENSG00000175376	rs1047464	0.314366213	0.089234596	0.405445987	0.528577588	0.21718163	-0.415900516	0.279622767	-0.216012906	0.214193672	0.241067024	0.333924759	0.340939758	0.258074243	0.0547884	0.902639618	0.997695366	Bacteria.Firmicutes.Clostridia.Clostridiales.Ruminococcaceae.Ruminiclostridium_9	EIF1AD
146800	ENSG00000175390	rs12294650	0.584224311	0.951945214	0.150648244	0.519604859	0.098989305	0.015695347	-0.402248223	0.259865828	0.1799901	0.259438915	0.276573833	0.401352646	0.363202679	0.29364291	0.838562903	0.997695366	Bacteria.Firmicutes.Clostridia.Clostridiales.Ruminococcaceae.Ruminiclostridium_9	EIF3F
146801	ENSG00000175455	rs7633013	0.007148181	0.002204923	0.077217029	0.017603835	0.777113404	-0.579633495	-0.665720914	0.586045129	0.279774476	0.181826448	0.370764925	0.240583766	0.02894082	0.00431074	0.781673417	0.802821829	Bacteria.Firmicutes.Clostridia.Clostridiales.Ruminococcaceae.Ruminiclostridium_9	CCDC14
146802	ENSG00000175482	rs72932730	0.554446023	0.493934392	0.463942412	0.329549148	0.104674962	0.202925355	-0.188775438	-0.503139213	0.176163442	0.294972678	0.256237095	0.512157065	0.352686546	0.183116343	0.905728098	0.997695366	Bacteria.Firmicutes.Clostridia.Clostridiales.Ruminococcaceae.Ruminiclostridium_9	POLD4
146803	ENSG00000175489	rs3859570	0.233542189	0.069638386	0.957227915	0.842064288	0.280104961	-0.391768393	0.021237743	0.064444815	0.232940602	0.212375256	0.394461583	0.322139901	0.215495513	0.046123272	0.936378445	0.997695366	Bacteria.Firmicutes.Clostridia.Clostridiales.Ruminococcaceae.Ruminiclostridium_9	LRRC25
146804	ENSG00000175518	rs11038373	0.038699087	0.000842873	0.619311835	0.65720968	-0.360038949	0.713517406	-0.127141648	-0.130017682	0.170622408	0.203799951	0.25468199	0.291638007	0.077375436	0.002108493	0.914517658	0.997695366	Bacteria.Firmicutes.Clostridia.Clostridiales.Ruminococcaceae.Ruminiclostridium_9	UBQLNL
146805	ENSG00000175536	rs601904	0.002447182	0.000111682	0.316417694	0.656093313	-0.838017388	0.778366152	-0.355622897	0.116354596	0.265800386	0.189205667	0.352231929	0.260084258	0.014761429	0.000511551	0.879458811	0.997695366	Bacteria.Firmicutes.Clostridia.Clostridiales.Ruminococcaceae.Ruminiclostridium_9	LIPT2
146806	ENSG00000175567	rs632862	0.420432297	0.377185385	0.801112123	0.815541407	-0.161366883	0.226022937	-0.07250426	0.08133896	0.199018755	0.254192583	0.28664506	0.347258697	0.306801321	0.150793529	0.932494301	0.997695366	Bacteria.Firmicutes.Clostridia.Clostridiales.Ruminococcaceae.Ruminiclostridium_9	UCP2
146807	ENSG00000175581	rs7125433	0.71936272	0.096207957	0.056299378	0.645243558	0.058942379	0.335158596	-0.479632259	0.155279608	0.163331602	0.198555932	0.246799778	0.335715481	0.407762751	0.057827835	0.73224267	0.997695366	Bacteria.Firmicutes.Clostridia.Clostridiales.Ruminococcaceae.Ruminiclostridium_9	MRPL48
146808	ENSG00000175634	rs10274	0.762964349	0.869664429	0.722419552	0.929943441	0.072536468	-0.034395868	-0.12060041	0.034617548	0.23950562	0.208796159	0.338033993	0.392233872	0.419155083	0.275688534	0.928105497	0.997695366	Bacteria.Firmicutes.Clostridia.Clostridiales.Ruminococcaceae.Ruminiclostridium_9	RPS6KB2
146809	ENSG00000175643	rs918737	0.231032925	0.157722328	0.128711251	0.107394091	-0.30758722	0.240950241	-0.622452077	0.443297649	0.2544094	0.168585647	0.404509037	0.271532904	0.213732428	0.081116404	0.838562903	0.979986367	Bacteria.Firmicutes.Clostridia.Clostridiales.Ruminococcaceae.Ruminiclostridium_9	RMI2
146810	ENSG00000175691	rs12608874	0.002971069	0.002893315	0.148861156	0.818054811	-0.579250953	0.850952742	0.417722241	-0.091261286	0.187642647	0.274852248	0.285935558	0.39510241	0.016776216	0.005233999	0.838562903	0.997695366	Bacteria.Firmicutes.Clostridia.Clostridiales.Ruminococcaceae.Ruminiclostridium_9	ZNF77
146811	ENSG00000175697	rs1849933	0.032144313	0.013599908	0.210524605	0.098221091	0.778444176	-0.592994722	-0.645734436	0.594013318	0.355509147	0.23376437	0.510617033	0.354077829	0.072052981	0.015140691	0.857628059	0.979986367	Bacteria.Firmicutes.Clostridia.Clostridiales.Ruminococcaceae.Ruminiclostridium_9	GPR156
146812	ENSG00000175727	rs1043771	0.333467321	0.137274777	0.665543273	0.235265024	0.165187938	-0.454025253	0.106927865	-0.611417336	0.169526771	0.301761152	0.246234358	0.510362695	0.266732335	0.073813969	0.919336565	0.979986367	Bacteria.Firmicutes.Clostridia.Clostridiales.Ruminococcaceae.Ruminiclostridium_9	MLXIP
146813	ENSG00000175764	rs10985521	0.12082644	0.017141304	0.976596238	0.953881137	-0.321485141	0.564999647	-0.008554209	-0.019404772	0.204518557	0.230946688	0.290469295	0.334235104	0.150502326	0.017631504	0.939659354	0.997695366	Bacteria.Firmicutes.Clostridia.Clostridiales.Ruminococcaceae.Ruminiclostridium_9	TTLL11
146814	ENSG00000175768	rs28516560	0.885913771	0.530098371	0.662005542	0.819300883	-0.022623077	-0.168628394	0.105096147	-0.099036678	0.157060008	0.267139084	0.239314361	0.431775282	0.453595084	0.192766165	0.919336565	0.997695366	Bacteria.Firmicutes.Clostridia.Clostridiales.Ruminococcaceae.Ruminiclostridium_9	TOMM5
146815	ENSG00000175826	rs2074218	0.518969614	0.2981672	0.431097826	0.145691779	-0.210663296	0.225173082	0.348956643	-0.473139256	0.324865312	0.214701715	0.440463665	0.321300791	0.34020442	0.12834973	0.905728098	0.979986367	Bacteria.Firmicutes.Clostridia.Clostridiales.Ruminococcaceae.Ruminiclostridium_9	CTDNEP1
146816	ENSG00000175893	rs12552212	0.35030135	0.05000964	0.96394761	0.286631801	-0.155875413	0.497393022	-0.010296013	0.473622534	0.165687592	0.24906371	0.226909931	0.440840013	0.274804225	0.036945897	0.937755352	0.983896785	Bacteria.Firmicutes.Clostridia.Clostridiales.Ruminococcaceae.Ruminiclostridium_9	ZDHHC21
146817	ENSG00000175970	rs114986764	0.315234147	0.61759505	0.585902732	0.556299318	-0.172627888	0.183781971	0.149196558	0.280759502	0.17056092	0.366340736	0.272499554	0.474731836	0.258313158	0.21497862	0.913762047	0.997695366	Bacteria.Firmicutes.Clostridia.Clostridiales.Ruminococcaceae.Ruminiclostridium_9	UNC119B
146818	ENSG00000176018	rs1673378	0.160734421	0.751830153	0.045327697	0.659625937	-0.28840527	0.0599908	0.645714356	-0.124418926	0.20327394	0.188906615	0.316390152	0.281198762	0.176934243	0.247815265	0.70751434	0.997695366	Bacteria.Firmicutes.Clostridia.Clostridiales.Ruminococcaceae.Ruminiclostridium_9	LYSMD3
146819	ENSG00000176022	rs190796582	0.103026071	3.25639649405102e-05	0.314033537	0.002954497	0.250192167	-1.416536283	-0.220090417	1.304807892	0.151299336	0.317212975	0.216912097	0.422418368	0.136867938	0.000191326	0.879458811	0.714590905	Bacteria.Firmicutes.Clostridia.Clostridiales.Ruminococcaceae.Ruminiclostridium_9	B3GALT6
146820	ENSG00000176049	rs2436340	0.000397626	3.70516921028776e-06	0.835217552	0.871413547	-0.596062992	0.778332646	-0.052913043	-0.037443724	0.159584231	0.153881799	0.253352875	0.230418023	0.004670737	3.71244718237293e-05	0.932494301	0.997695366	Bacteria.Firmicutes.Clostridia.Clostridiales.Ruminococcaceae.Ruminiclostridium_9	JAKMIP2
146821	ENSG00000176092	rs12035758	0.114034819	0.056814653	0.250168918	0.47174517	0.238275603	-0.621967224	-0.265023742	0.321981808	0.14874895	0.320726952	0.228408801	0.444808498	0.145537066	0.040321227	0.870513576	0.997695366	Bacteria.Firmicutes.Clostridia.Clostridiales.Ruminococcaceae.Ruminiclostridium_9	CRYBG2
146822	ENSG00000176101	rs72763290	0.866073195	0.058817939	0.050198553	0.830818525	-0.026069789	0.575856546	-0.515327113	-0.08047242	0.153970363	0.299402594	0.25826297	0.375139908	0.448650517	0.041201929	0.72502104	0.997695366	Bacteria.Firmicutes.Clostridia.Clostridiales.Ruminococcaceae.Ruminiclostridium_9	SSNA1
146823	ENSG00000176148	rs10836019	0.546498912	0.193233027	0.712372236	0.287038314	-0.136158922	0.250057023	0.116248357	-0.328292014	0.224613748	0.190201854	0.313940874	0.305828898	0.350434983	0.094239939	0.926480607	0.983896785	Bacteria.Firmicutes.Clostridia.Clostridiales.Ruminococcaceae.Ruminiclostridium_9	TCP11L1
146824	ENSG00000176208	rs6505216	0.16724829	0.220726589	0.507405324	0.840760111	-0.247041914	0.279005643	0.206800131	-0.067494334	0.17687273	0.225643662	0.310244685	0.334582458	0.180408401	0.104031657	0.905728098	0.997695366	Bacteria.Firmicutes.Clostridia.Clostridiales.Ruminococcaceae.Ruminiclostridium_9	ATAD5
146825	ENSG00000176209	rs2974349	0.004732701	0.009999751	0.221399472	0.688642258	0.777516818	-0.512368172	-0.564489818	0.124741007	0.265777905	0.193083172	0.457200232	0.309921333	0.022776604	0.012482447	0.860570515	0.997695366	Bacteria.Firmicutes.Clostridia.Clostridiales.Ruminococcaceae.Ruminiclostridium_9	SMIM19
146826	ENSG00000176222	rs108775	0.003961852	0.000902243	0.850225294	0.583619666	0.519089408	-0.498024199	0.067021495	-0.162760294	0.173738975	0.14313359	0.353517266	0.295467022	0.020444476	0.002201079	0.932494301	0.997695366	Bacteria.Firmicutes.Clostridia.Clostridiales.Ruminococcaceae.Ruminiclostridium_9	ZNF404
146827	ENSG00000176244	rs7923825	0.017237961	0.005369839	0.089199669	0.094642024	-0.466470205	0.930176289	0.547394207	-0.809752843	0.19084538	0.322902919	0.317248856	0.477405914	0.048853896	0.008088636	0.792978681	0.979986367	Bacteria.Firmicutes.Clostridia.Clostridiales.Ruminococcaceae.Ruminiclostridium_9	ACBD7
146828	ENSG00000176386	rs1143245	0.927286358	0.335484592	0.809948497	0.437022777	0.021422322	-0.25927914	0.075355393	0.302212757	0.233831989	0.267210297	0.312065181	0.386434896	0.463527016	0.138617739	0.932494301	0.997695366	Bacteria.Firmicutes.Clostridia.Clostridiales.Ruminococcaceae.Ruminiclostridium_9	CDC26
146829	ENSG00000176393	rs11810017	0.101119574	0.0006965	0.086468359	0.170595875	-0.286999339	0.554978175	-0.433945654	0.324038186	0.172575211	0.155836275	0.24929393	0.233856096	0.135953693	0.001834771	0.792978681	0.979986367	Bacteria.Firmicutes.Clostridia.Clostridiales.Ruminococcaceae.Ruminiclostridium_9	RNPEP
146830	ENSG00000176399	rs2247403	0.011600872	0.003003686	0.519382813	0.965214988	-0.377926858	0.921869661	-0.155829929	0.015792189	0.145492478	0.298991829	0.240544922	0.36072737	0.038428703	0.005333444	0.905728098	0.997695366	Bacteria.Firmicutes.Clostridia.Clostridiales.Ruminococcaceae.Ruminiclostridium_9	DMRTA1
146831	ENSG00000176406	rs2441814	0.025671055	0.012283305	0.892412636	0.889720045	-0.733566638	0.585079169	-0.061859799	0.04432092	0.321231489	0.227144964	0.45557907	0.31839026	0.06299841	0.014128066	0.933009861	0.997695366	Bacteria.Firmicutes.Clostridia.Clostridiales.Ruminococcaceae.Ruminiclostridium_9	RIMS2
146832	ENSG00000176454	rs2279686	0.021090567	0.00565595	0.71883444	0.943919084	-0.661351972	0.671766766	-0.14250125	0.023487388	0.279789981	0.234707559	0.394100943	0.332600577	0.055836928	0.008356723	0.926480607	0.997695366	Bacteria.Firmicutes.Clostridia.Clostridiales.Ruminococcaceae.Ruminiclostridium_9	LPCAT4
146833	ENSG00000176473	rs12892489	0.132274607	0.01741647	0.857546167	0.577511332	-0.3048153	0.448572844	-0.055341869	-0.155556507	0.19996532	0.183829178	0.307091743	0.277857749	0.157967076	0.017784133	0.932494301	0.997695366	Bacteria.Firmicutes.Clostridia.Clostridiales.Ruminococcaceae.Ruminiclostridium_9	WDR25
146834	ENSG00000176476	rs193628	0.092055148	0.004217693	0.143953631	0.50064741	-0.358117934	0.583676958	-0.531381133	0.214010739	0.209438434	0.196795126	0.359268715	0.315997146	0.127215322	0.006761564	0.838562903	0.997695366	Bacteria.Firmicutes.Clostridia.Clostridiales.Ruminococcaceae.Ruminiclostridium_9	SGF29
146835	ENSG00000176485	rs2003932	0.210422583	0.001022027	0.421860634	0.629006995	0.194388099	-1.056871027	0.183504232	-0.213699944	0.153678356	0.307263852	0.227022065	0.440232512	0.203925239	0.00241966	0.903314935	0.997695366	Bacteria.Firmicutes.Clostridia.Clostridiales.Ruminococcaceae.Ruminiclostridium_9	PLAAT3
146836	ENSG00000176532	rs4719976	0.308423297	0.418382538	0.136505542	0.178915296	0.259134082	-0.159303699	-0.60298108	0.391692688	0.252424522	0.195605694	0.399964445	0.288269515	0.255148643	0.163421121	0.838562903	0.979986367	Bacteria.Firmicutes.Clostridia.Clostridiales.Ruminococcaceae.Ruminiclostridium_9	PRR15
146837	ENSG00000176624	rs11082862	0.87884695	0.382182109	0.947614048	0.577387675	0.039708215	-0.206967151	-0.025197973	0.189735415	0.259476182	0.235230103	0.382033017	0.338798358	0.451993542	0.15235693	0.936378445	0.997695366	Bacteria.Firmicutes.Clostridia.Clostridiales.Ruminococcaceae.Ruminiclostridium_9	MEX3C
146838	ENSG00000176681	rs62073897	0.00012142	9.38082686287447e-08	0.839562633	0.269447572	0.933500937	-1.031894491	0.07793648	0.318942473	0.228268435	0.171752842	0.383422385	0.286343668	0.00206469	1.81897190691917e-06	0.932494301	0.983865577	Bacteria.Firmicutes.Clostridia.Clostridiales.Ruminococcaceae.Ruminiclostridium_9	LRRC37A
146839	ENSG00000176720	rs6437264	0.000581412	0.001600644	0.016715599	0.070889151	1.394109429	-0.913114399	-1.446710037	0.828786983	0.385348202	0.277198569	0.588964654	0.451338877	0.005979547	0.00337868	0.705281747	0.979986367	Bacteria.Firmicutes.Clostridia.Clostridiales.Ruminococcaceae.Ruminiclostridium_9	BOK
146840	ENSG00000176732	rs33913065	0.042455482	0.000391819	0.889541166	0.4590386	-0.330788805	0.92106898	0.031574179	-0.287825063	0.159821437	0.246301376	0.226451168	0.386412811	0.080781362	0.00125015	0.933009861	0.997695366	Bacteria.Firmicutes.Clostridia.Clostridiales.Ruminococcaceae.Ruminiclostridium_9	PFN4
146841	ENSG00000176749	rs4287613	0.096009731	0.069235636	0.619166983	0.555666627	-0.409403576	0.383565311	0.161033926	-0.162333877	0.242392766	0.207620459	0.322439264	0.274047355	0.130675203	0.046083173	0.914517658	0.997695366	Bacteria.Firmicutes.Clostridia.Clostridiales.Ruminococcaceae.Ruminiclostridium_9	CDK5R1
146842	ENSG00000176890	rs12958458	0.193976964	0.089513315	0.183022865	0.133952008	0.209327123	-0.510971229	-0.316686147	0.55140328	0.159490878	0.296436245	0.235303692	0.363327412	0.196006537	0.054921728	0.848508129	0.979986367	Bacteria.Firmicutes.Clostridia.Clostridiales.Ruminococcaceae.Ruminiclostridium_9	TYMS
146843	ENSG00000176907	rs2242277	0.063028503	0.022122314	0.313257646	0.712497489	-0.37288113	0.520406227	0.302140489	-0.133425367	0.197145843	0.221975492	0.297296467	0.36049365	0.103719666	0.021114165	0.879458811	0.997695366	Bacteria.Firmicutes.Clostridia.Clostridiales.Ruminococcaceae.Ruminiclostridium_9	TCIM
146844	ENSG00000176915	rs11147064	0.075474224	0.037704015	0.194423676	0.241041999	0.943972402	-0.63564587	0.936102095	-0.494092427	0.522550772	0.299631554	0.713960652	0.417592273	0.115275761	0.030571854	0.848508129	0.979986367	Bacteria.Firmicutes.Clostridia.Clostridiales.Ruminococcaceae.Ruminiclostridium_9	ANKLE2
146845	ENSG00000176920	rs492602	0.001649373	2.47006937077473e-05	0.525525105	0.643906849	0.602610579	-0.881187873	0.179306541	0.130433554	0.183486729	0.19398002	0.280915447	0.280859489	0.011799303	0.000157495	0.905728098	0.997695366	Bacteria.Firmicutes.Clostridia.Clostridiales.Ruminococcaceae.Ruminiclostridium_9	FUT2
146846	ENSG00000176927	rs9897206	0.004347779	0.000293174	0.678835272	0.789516784	0.734837765	-0.651911684	-0.139219682	0.070900608	0.248653099	0.170311183	0.334723424	0.264514341	0.021928963	0.001009201	0.924492178	0.997695366	Bacteria.Firmicutes.Clostridia.Clostridiales.Ruminococcaceae.Ruminiclostridium_9	EFCAB5
146847	ENSG00000176953	rs8061590	0.035520939	0.000365533	0.744324879	0.887269404	-0.335121975	0.558288095	-0.073052237	-0.031559652	0.156081389	0.148448818	0.223044579	0.221755159	0.07435142	0.001192445	0.931327361	0.997695366	Bacteria.Firmicutes.Clostridia.Clostridiales.Ruminococcaceae.Ruminiclostridium_9	NFATC2IP
146848	ENSG00000176974	rs672356	0.666155186	0.077007478	0.64127592	0.356649264	-0.088486806	0.410619418	-0.144141073	-0.319609662	0.204166336	0.228523375	0.307925164	0.344268878	0.390224294	0.049409829	0.917104246	0.997695366	Bacteria.Firmicutes.Clostridia.Clostridiales.Ruminococcaceae.Ruminiclostridium_9	SHMT1
146849	ENSG00000176978	rs4567	0.546611546	0.532458112	0.255527993	0.40246773	0.167190842	-0.128790397	-0.465718408	0.257049043	0.275883046	0.205207661	0.405981533	0.305018093	0.350434983	0.193498862	0.870513576	0.997695366	Bacteria.Firmicutes.Clostridia.Clostridiales.Ruminococcaceae.Ruminiclostridium_9	DPP7
146850	ENSG00000177042	rs12364022	0.042292615	0.009554642	0.612589166	0.23477266	-0.412246116	0.546214021	0.160897516	-0.374006961	0.199015571	0.204524982	0.316206196	0.311859565	0.080781362	0.012128204	0.914517658	0.979986367	Bacteria.Firmicutes.Clostridia.Clostridiales.Ruminococcaceae.Ruminiclostridium_9	TMEM80
146851	ENSG00000177054	rs2042687	0.307777044	0.140865654	0.602236384	0.324890893	0.346383326	-0.331982044	-0.257652866	0.318991165	0.336960613	0.222695433	0.491942283	0.321573588	0.255119925	0.075204298	0.914517658	0.997695366	Bacteria.Firmicutes.Clostridia.Clostridiales.Ruminococcaceae.Ruminiclostridium_9	ZDHHC13
146852	ENSG00000177096	rs2013960	0.411788503	0.75472595	0.814471143	0.568689836	-0.178970018	0.075254364	0.086014176	0.19283173	0.216653402	0.239864996	0.365060237	0.336589529	0.302941167	0.248592149	0.932494301	0.997695366	Bacteria.Firmicutes.Clostridia.Clostridiales.Ruminococcaceae.Ruminiclostridium_9	PHETA2
146853	ENSG00000177150	rs3826559	0.000636328	2.80360375164431e-06	0.141729726	0.095645305	0.656554047	-0.977889939	-0.426708627	0.53831243	0.182903589	0.190548415	0.286871444	0.318357769	0.006311929	3.17798393652458e-05	0.838562903	0.979986367	Bacteria.Firmicutes.Clostridia.Clostridiales.Ruminococcaceae.Ruminiclostridium_9	FAM210A
146854	ENSG00000177302	rs8076336	0.759967958	0.625487728	0.35742193	0.39537487	0.071693986	-0.105309142	0.30488661	-0.263677679	0.233674742	0.214732269	0.328941499	0.308187089	0.418375377	0.216642692	0.901540108	0.997695366	Bacteria.Firmicutes.Clostridia.Clostridiales.Ruminococcaceae.Ruminiclostridium_9	TOP3A
146855	ENSG00000177363	rs11231184	0.750543508	0.993992025	0.509334979	0.313085396	-0.058217927	0.001863122	-0.181427435	0.3283086	0.182345413	0.246478362	0.273425825	0.322929164	0.415270194	0.302729334	0.905728098	0.992618495	Bacteria.Firmicutes.Clostridia.Clostridiales.Ruminococcaceae.Ruminiclostridium_9	LRRN4CL
146856	ENSG00000177380	rs3795055	0.037486368	0.008718103	0.868883605	0.837361573	-0.668682683	0.569455884	-0.077159111	-0.061700674	0.314833398	0.210541698	0.465570341	0.299381078	0.076318112	0.011258291	0.933009861	0.997695366	Bacteria.Firmicutes.Clostridia.Clostridiales.Ruminococcaceae.Ruminiclostridium_9	PPFIA3
146857	ENSG00000177409	rs1133906	0.225962174	0.446062442	0.012797991	0.266892152	-0.198294348	-0.212622385	0.625112935	-0.45207542	0.162214284	0.277337895	0.244176258	0.403687318	0.21084879	0.170320268	0.705281747	0.981971723	Bacteria.Firmicutes.Clostridia.Clostridiales.Ruminococcaceae.Ruminiclostridium_9	SAMD9L
146858	ENSG00000177425	rs4842318	0.456740807	0.688920495	0.784239172	0.558023704	-0.244983681	0.100237217	0.139608621	0.244611914	0.327213539	0.249276562	0.507790077	0.415428267	0.319427905	0.232653196	0.932494301	0.997695366	Bacteria.Firmicutes.Clostridia.Clostridiales.Ruminococcaceae.Ruminiclostridium_9	PAWR
146859	ENSG00000177455	rs2070962	0.881418514	0.569210851	0.629846048	0.716342926	0.026690307	-0.116719768	0.127485	-0.105258843	0.178221774	0.204010989	0.263270402	0.288429922	0.452617489	0.202754146	0.914517658	0.997695366	Bacteria.Firmicutes.Clostridia.Clostridiales.Ruminococcaceae.Ruminiclostridium_9	CD19
146860	ENSG00000177459	rs2444886	0.001252307	0.002481507	0.010458246	0.046849238	0.960363718	-0.649843056	-1.015411814	0.570188312	0.284624049	0.206423314	0.385095965	0.281404134	0.009850062	0.004668331	0.705281747	0.972968815	Bacteria.Firmicutes.Clostridia.Clostridiales.Ruminococcaceae.Ruminiclostridium_9	ERICH5
146861	ENSG00000177465	rs12433922	0.647250536	0.070787855	0.548493918	0.565807591	-0.077190551	0.380409089	-0.175193375	-0.183478095	0.167907411	0.207085975	0.290453923	0.317883772	0.385088258	0.04656572	0.908027049	0.997695366	Bacteria.Firmicutes.Clostridia.Clostridiales.Ruminococcaceae.Ruminiclostridium_9	ACOT4
146862	ENSG00000177483	rs10194926	0.397390184	0.165669988	0.456583027	0.081214068	-0.113672851	0.347575439	0.149101558	-0.736669431	0.133432429	0.247912322	0.199078074	0.415913661	0.295548361	0.08420057	0.905728098	0.979986367	Bacteria.Firmicutes.Clostridia.Clostridiales.Ruminococcaceae.Ruminiclostridium_9	RBM44
146863	ENSG00000177494	rs73230108	0.353503556	0.180652551	0.813641642	0.695338141	-0.150815693	0.376299658	0.055674192	-0.150992339	0.161386094	0.278063935	0.235219891	0.383849144	0.276570557	0.089583867	0.932494301	0.997695366	Bacteria.Firmicutes.Clostridia.Clostridiales.Ruminococcaceae.Ruminiclostridium_9	ZBED2
146864	ENSG00000177570	rs2514594	0.1969443	0.16409101	0.309226011	0.372170411	0.940529835	-0.547318907	1.13161031	-0.533359396	0.72144732	0.3889034	1.104155612	0.593529739	0.196866045	0.083585706	0.879458811	0.997695366	Bacteria.Firmicutes.Clostridia.Clostridiales.Ruminococcaceae.Ruminiclostridium_9	SAMD12
146865	ENSG00000177576	rs28480366	0.397426719	0.325132978	0.741033466	0.631605637	-0.147160925	0.22121585	0.084291036	-0.151282937	0.17275513	0.223119174	0.253966016	0.314031583	0.295548361	0.135940471	0.931327361	0.997695366	Bacteria.Firmicutes.Clostridia.Clostridiales.Ruminococcaceae.Ruminiclostridium_9	C18orf32
146866	ENSG00000177599	rs286238	0.143471634	0.019423764	0.456934956	0.887391583	0.229025257	-0.476457904	0.170228835	-0.041425393	0.154655517	0.19878898	0.227465409	0.291395169	0.165267783	0.019324212	0.905728098	0.997695366	Bacteria.Firmicutes.Clostridia.Clostridiales.Ruminococcaceae.Ruminiclostridium_9	ZNF491
146867	ENSG00000177600	rs10902222	0.00828641	0.002909834	0.216363558	0.178703923	0.858543088	-0.723886689	-0.580299715	0.459404053	0.315236736	0.233957405	0.46483571	0.337935511	0.031255907	0.005233999	0.857628059	0.979986367	Bacteria.Firmicutes.Clostridia.Clostridiales.Ruminococcaceae.Ruminiclostridium_9	RPLP2
146868	ENSG00000177602	rs170313	0.252418053	0.228804365	0.847371388	0.923525341	-0.260945961	0.219239069	0.068264915	0.028470416	0.225974974	0.180460595	0.353259798	0.29543637	0.225681626	0.106541185	0.932494301	0.997695366	Bacteria.Firmicutes.Clostridia.Clostridiales.Ruminococcaceae.Ruminiclostridium_9	HASPIN
146869	ENSG00000177646	rs1683780	0.1716499	0.063967078	0.334347394	0.172627571	0.294107287	-0.423932561	-0.315290563	0.471317188	0.212786122	0.224954981	0.32416592	0.341786626	0.182274364	0.043531749	0.884178107	0.979986367	Bacteria.Firmicutes.Clostridia.Clostridiales.Ruminococcaceae.Ruminiclostridium_9	ACAD9
146870	ENSG00000177663	rs9605216	0.905630946	0.160530335	0.479843719	0.652891137	0.02006341	-0.36816026	0.168971491	0.151988691	0.168579573	0.259358408	0.237770542	0.336380059	0.459500343	0.082172416	0.905728098	0.997695366	Bacteria.Firmicutes.Clostridia.Clostridiales.Ruminococcaceae.Ruminiclostridium_9	IL17RA
146871	ENSG00000177675	rs7486323	0.660218275	0.713787844	0.143072309	0.077979136	0.080528204	-0.074157831	0.397962635	-0.494671591	0.182340602	0.201308624	0.268462513	0.27622694	0.388799125	0.239179669	0.838562903	0.979986367	Bacteria.Firmicutes.Clostridia.Clostridiales.Ruminococcaceae.Ruminiclostridium_9	CD163L1
146872	ENSG00000177683	rs40940	0.001378357	0.001374423	0.20582034	0.432326454	-0.588811934	0.823437779	0.38943027	-0.303730682	0.176133213	0.246249028	0.304736025	0.384407146	0.010385414	0.003006584	0.857628059	0.997695366	Bacteria.Firmicutes.Clostridia.Clostridiales.Ruminococcaceae.Ruminiclostridium_9	THAP5
146873	ENSG00000177685	rs61876746	0.108695819	0.019506676	0.480592642	0.979003807	-0.368008131	0.646877069	-0.263427327	0.01007342	0.226266623	0.270083625	0.371320682	0.381289521	0.141164817	0.019354899	0.905728098	0.997695366	Bacteria.Firmicutes.Clostridia.Clostridiales.Ruminococcaceae.Ruminiclostridium_9	CRACR2B
146874	ENSG00000177692	rs28360608	0.024404729	0.000688005	0.621453435	0.413900599	-0.379434735	0.830348098	0.132581467	-0.313841348	0.164656393	0.232907257	0.2672138	0.381653032	0.061199497	0.001816657	0.914517658	0.997695366	Bacteria.Firmicutes.Clostridia.Clostridiales.Ruminococcaceae.Ruminiclostridium_9	DNAJC28
146875	ENSG00000177697	rs1130276	0.044670283	0.010503648	0.586402192	0.866327226	-0.551236229	0.485960488	-0.266703896	0.05360294	0.269244646	0.184415052	0.487771932	0.317190964	0.083955461	0.012868116	0.913762047	0.997695366	Bacteria.Firmicutes.Clostridia.Clostridiales.Ruminococcaceae.Ruminiclostridium_9	CD151
146876	ENSG00000177700	rs1130719	0.052798943	0.057613118	0.167895239	0.301028465	0.474626055	-0.333454638	-0.544390075	0.282073089	0.240610768	0.172519453	0.390365574	0.270566138	0.092969634	0.040560502	0.84297445	0.98776224	Bacteria.Firmicutes.Clostridia.Clostridiales.Ruminococcaceae.Ruminiclostridium_9	POLR2L
146877	ENSG00000177721	rs316396	0.073710827	0.090002022	0.685958121	0.766459217	-0.811035289	0.435926426	0.240813112	-0.103040267	0.4461747	0.253293591	0.592900077	0.345476052	0.113952802	0.055107082	0.924492178	0.997695366	Bacteria.Firmicutes.Clostridia.Clostridiales.Ruminococcaceae.Ruminiclostridium_9	ANXA2R
146878	ENSG00000177830	rs4963179	0.000522359	0.000104681	0.006753116	0.006686658	0.762839277	-0.695303644	-0.919337239	0.759849024	0.208935924	0.168244725	0.328533575	0.271191603	0.005635275	0.000493147	0.691356018	0.714590905	Bacteria.Firmicutes.Clostridia.Clostridiales.Ruminococcaceae.Ruminiclostridium_9	CHID1
146879	ENSG00000177868	rs56361642	0.422244364	0.306296326	0.952900724	0.963831273	-0.144302541	0.267688933	-0.016005761	0.01551838	0.178672142	0.259604603	0.269943908	0.340902854	0.30724734	0.130843446	0.936378445	0.997695366	Bacteria.Firmicutes.Clostridia.Clostridiales.Ruminococcaceae.Ruminiclostridium_9	SVBP
146880	ENSG00000177963	rs72878032	0.74257089	0.334792271	0.741887236	0.224824004	-0.054680744	0.314011312	0.083756415	-0.572188767	0.165772506	0.323150104	0.253221685	0.466917716	0.41290626	0.138482817	0.931327361	0.979986367	Bacteria.Firmicutes.Clostridia.Clostridiales.Ruminococcaceae.Ruminiclostridium_9	RIC8A
146881	ENSG00000177984	rs4112632	0.207703813	0.114782579	0.966811612	0.693898579	-0.572014252	0.42427094	-0.025995337	-0.146455678	0.449495136	0.265418634	0.622373159	0.37047043	0.202872009	0.065219751	0.938574667	0.997695366	Bacteria.Firmicutes.Clostridia.Clostridiales.Ruminococcaceae.Ruminiclostridium_9	LCN15
146882	ENSG00000177990	rs1812210	0.209670284	0.131596917	0.954277544	0.43900419	0.177952525	-0.330529917	0.012207572	-0.234050165	0.140450022	0.21644802	0.212092868	0.300579798	0.203636557	0.071827849	0.936378445	0.997695366	Bacteria.Firmicutes.Clostridia.Clostridiales.Ruminococcaceae.Ruminiclostridium_9	DPY19L2
146883	ENSG00000178026	rs737128	0.35838282	0.766144574	0.569426235	0.203153963	0.197160131	-0.071646675	-0.169515972	-0.46486123	0.213144047	0.239885698	0.29645761	0.361598831	0.27845243	0.251328149	0.911947044	0.979986367	Bacteria.Firmicutes.Clostridia.Clostridiales.Ruminococcaceae.Ruminiclostridium_9	LRRC75B
146884	ENSG00000178028	rs12419	0.115811748	0.132627605	0.201355315	0.400834202	0.28652744	-0.324784778	-0.317591086	0.263314559	0.179765914	0.213263539	0.24604755	0.311364619	0.146028251	0.072249853	0.852689275	0.997695366	Bacteria.Firmicutes.Clostridia.Clostridiales.Ruminococcaceae.Ruminiclostridium_9	DMAP1
146885	ENSG00000178033	rs475168	0.053317226	0.040676156	0.910318749	0.841802654	0.989602253	-0.602128771	-0.098022651	0.095900637	0.502804389	0.288309911	0.86687342	0.478574281	0.093436177	0.03210633	0.933009861	0.997695366	Bacteria.Firmicutes.Clostridia.Clostridiales.Ruminococcaceae.Ruminiclostridium_9	CALHM5
146886	ENSG00000178053	rs2248924	0.091716502	0.088170855	0.874975967	0.978732707	-0.31397756	0.391490136	0.047354828	-0.008235546	0.183428253	0.226145538	0.299785034	0.307749484	0.127215322	0.054365567	0.933009861	0.997695366	Bacteria.Firmicutes.Clostridia.Clostridiales.Ruminococcaceae.Ruminiclostridium_9	MLF1
146887	ENSG00000178078	rs4807560	0.965741413	0.323045947	0.234578148	0.880174747	0.009758899	0.186133511	-0.410943057	0.042140526	0.22634168	0.18692087	0.342514166	0.278445863	0.474126046	0.135471658	0.866244197	0.997695366	Bacteria.Firmicutes.Clostridia.Clostridiales.Ruminococcaceae.Ruminiclostridium_9	STAP2
146888	ENSG00000178149	rs8926	0.123501836	0.242647573	0.008051422	0.028010942	0.656731603	-0.302886204	-1.654569828	0.847262421	0.420851555	0.256874296	0.605164436	0.376986443	0.152075504	0.11096133	0.705281747	0.925792566	Bacteria.Firmicutes.Clostridia.Clostridiales.Ruminococcaceae.Ruminiclostridium_9	DALRD3
146889	ENSG00000178163	rs68050111	0.078752745	0.951088943	0.001025235	0.01442098	-0.234978288	-0.018875071	0.684965265	-1.103336844	0.13156193	0.306529801	0.19919794	0.438868444	0.117567796	0.293459445	0.587287864	0.757000359	Bacteria.Firmicutes.Clostridia.Clostridiales.Ruminococcaceae.Ruminiclostridium_9	ZNF518B
146890	ENSG00000178184	rs73496417	0.143696093	0.015628531	0.989025855	0.480657617	-0.23564022	0.591644491	-0.003262463	-0.250217369	0.159213151	0.238303229	0.236282026	0.352752679	0.165313034	0.016483399	0.94054238	0.997695366	Bacteria.Firmicutes.Clostridia.Clostridiales.Ruminococcaceae.Ruminiclostridium_9	PARD6G
146891	ENSG00000178202	rs74822968	0.561874772	0.07447032	0.580028511	0.748048028	0.102217555	-0.455723097	0.141221913	-0.125357647	0.175314194	0.251382669	0.253934895	0.388608453	0.354617724	0.04844672	0.912189818	0.997695366	Bacteria.Firmicutes.Clostridia.Clostridiales.Ruminococcaceae.Ruminiclostridium_9	POGLUT3
146892	ENSG00000178209	rs7013938	0.687131213	0.632073372	0.475965619	0.043045251	0.08794158	0.105392087	0.242554289	-0.626833398	0.217377357	0.219072785	0.338308117	0.30374557	0.397040721	0.218317245	0.905728098	0.960380851	Bacteria.Firmicutes.Clostridia.Clostridiales.Ruminococcaceae.Ruminiclostridium_9	PLEC
146893	ENSG00000178252	rs6781790	4.89750424899164e-05	8.73560264457756e-06	0.099851285	0.077753719	1.425291676	-0.965370634	-0.780669914	0.527516158	0.327608265	0.199961581	0.467639721	0.294338806	0.001066387	7.20815675376592e-05	0.802666861	0.979986367	Bacteria.Firmicutes.Clostridia.Clostridiales.Ruminococcaceae.Ruminiclostridium_9	WDR6
146894	ENSG00000178295	rs300170	0.145299418	0.02501992	0.840002547	0.202366424	0.364759482	-0.480861058	-0.073808487	0.376938296	0.247456683	0.209600029	0.364126423	0.292689393	0.166313926	0.022995376	0.932494301	0.979986367	Bacteria.Firmicutes.Clostridia.Clostridiales.Ruminococcaceae.Ruminiclostridium_9	GEN1
146895	ENSG00000178381	rs6945392	0.001029901	0.000117552	0.652750508	0.64450343	1.09629156	-0.919015596	0.189615572	-0.138874395	0.318952665	0.224208393	0.419473371	0.299574955	0.008435151	0.000525567	0.918851655	0.997695366	Bacteria.Firmicutes.Clostridia.Clostridiales.Ruminococcaceae.Ruminiclostridium_9	ZFAND2A
146896	ENSG00000178445	rs1755604	0.080767364	0.004099851	0.65899176	0.34998213	-0.32237661	0.716501544	0.124341823	-0.347913893	0.181735691	0.240774877	0.280465858	0.36956808	0.119302	0.006620082	0.919238037	0.997695366	Bacteria.Firmicutes.Clostridia.Clostridiales.Ruminococcaceae.Ruminiclostridium_9	GLDC
146897	ENSG00000178449	rs1554844	0.87640479	0.278440543	0.043879027	0.558182642	0.027709154	0.205051945	-0.548279687	0.165571052	0.177460903	0.187609587	0.266772622	0.281305785	0.451834764	0.122417878	0.705281747	0.997695366	Bacteria.Firmicutes.Clostridia.Clostridiales.Ruminococcaceae.Ruminiclostridium_9	COX14
146898	ENSG00000178467	rs6781790	0.364468569	0.642378137	0.191465868	0.460144063	0.39345486	-0.122682871	-0.811743337	0.287597372	0.430813412	0.262954694	0.614958428	0.387063206	0.280938272	0.221114619	0.848508129	0.997695366	Bacteria.Firmicutes.Clostridia.Clostridiales.Ruminococcaceae.Ruminiclostridium_9	P4HTM
146899	ENSG00000178538	rs10101374	0.025686629	0.010635983	0.523172712	0.600835062	-0.655838261	0.611543355	0.273677953	-0.172068466	0.287225402	0.232488057	0.426332608	0.327267509	0.06299841	0.012931419	0.905728098	0.997695366	Bacteria.Firmicutes.Clostridia.Clostridiales.Ruminococcaceae.Ruminiclostridium_9	CA8
146900	ENSG00000178607	rs9911085	0.559254565	0.011786464	0.146644297	0.783991875	0.09827291	-0.539969848	0.37025626	-0.087748624	0.167422968	0.20835903	0.252038939	0.31878793	0.353964987	0.013769612	0.838562903	0.997695366	Bacteria.Firmicutes.Clostridia.Clostridiales.Ruminococcaceae.Ruminiclostridium_9	ERN1
146901	ENSG00000178700	rs61739170	0.242320458	0.078006606	0.620473734	0.598469808	0.214711029	-0.557084003	0.135599887	-0.216698174	0.181966188	0.311107742	0.272530069	0.409482993	0.220959224	0.049823001	0.914517658	0.997695366	Bacteria.Firmicutes.Clostridia.Clostridiales.Ruminococcaceae.Ruminiclostridium_9	DHFR2
146902	ENSG00000178773	rs464274	0.363939236	0.255099541	0.849206352	0.94757413	-0.208728965	0.217880188	-0.062827117	0.017485666	0.228294106	0.189760209	0.329126431	0.264902571	0.280758028	0.114692589	0.932494301	0.997695366	Bacteria.Firmicutes.Clostridia.Clostridiales.Ruminococcaceae.Ruminiclostridium_9	CPNE7
146903	ENSG00000178809	rs1205145043	0.201939745	0.606258353	0.823983687	0.05215155	0.219085539	-0.162688974	-0.056502718	-0.909801451	0.16995523	0.314107533	0.253007774	0.459921699	0.20008792	0.212602892	0.932494301	0.972968815	Bacteria.Firmicutes.Clostridia.Clostridiales.Ruminococcaceae.Ruminiclostridium_9	TRIM73
146904	ENSG00000178852	rs7220606	0.012351564	0.007254627	0.455474472	0.588641288	-0.632919687	0.505529279	0.250299853	-0.135661532	0.245920186	0.182353133	0.33337154	0.249604862	0.039819198	0.009868051	0.905728098	0.997695366	Bacteria.Firmicutes.Clostridia.Clostridiales.Ruminococcaceae.Ruminiclostridium_9	EFCAB13
146905	ENSG00000178922	rs12407785	0.052078749	0.119472057	0.141885627	0.835674355	0.444209998	-0.412614973	-0.446840579	-0.07950658	0.224484892	0.261516985	0.300525479	0.381759343	0.092430737	0.067102873	0.838562903	0.997695366	Bacteria.Firmicutes.Clostridia.Clostridiales.Ruminococcaceae.Ruminiclostridium_9	HYI
146906	ENSG00000178952	rs7187776	0.558691886	0.006003316	0.061444262	0.526613642	-0.096636611	0.434013135	-0.452430641	0.145036062	0.164399154	0.152779484	0.237720784	0.227825114	0.353842597	0.008659281	0.732568917	0.997695366	Bacteria.Firmicutes.Clostridia.Clostridiales.Ruminococcaceae.Ruminiclostridium_9	TUFM
146907	ENSG00000178966	rs6559754	0.175135544	0.033870866	0.832825863	0.756884208	-0.321412133	0.468498993	0.070322004	-0.105465098	0.234461235	0.21615389	0.331819293	0.339243489	0.183401872	0.02838677	0.932494301	0.997695366	Bacteria.Firmicutes.Clostridia.Clostridiales.Ruminococcaceae.Ruminiclostridium_9	RMI1
146908	ENSG00000178971	rs8076031	0.208195241	0.10043838	0.982332102	0.786515751	0.225445873	-0.358972377	-0.00556407	-0.090621605	0.177351798	0.215412924	0.250288653	0.333218248	0.203240823	0.059478601	0.939659354	0.997695366	Bacteria.Firmicutes.Clostridia.Clostridiales.Ruminococcaceae.Ruminiclostridium_9	CTC1
146909	ENSG00000178982	rs12976749	0.595521136	0.107003709	0.64084771	0.296787349	-0.094110411	0.39202702	-0.127986702	-0.354520995	0.176408603	0.239855937	0.273063723	0.337062246	0.367284385	0.062249643	0.917104246	0.983896785	Bacteria.Firmicutes.Clostridia.Clostridiales.Ruminococcaceae.Ruminiclostridium_9	EIF3K
146910	ENSG00000178996	rs11740677	0.608274952	0.084731142	0.454222646	0.759545502	0.085391958	-0.418275665	0.204014481	-0.105396428	0.165798024	0.23893114	0.270968159	0.342899162	0.372193255	0.053031393	0.905728098	0.997695366	Bacteria.Firmicutes.Clostridia.Clostridiales.Ruminococcaceae.Ruminiclostridium_9	SNX18
146911	ENSG00000179010	rs12695	0.060396421	0.041077944	0.243522376	0.139465127	-1.295035934	0.778266298	1.144860753	-0.806544522	0.677620589	0.373415135	0.972766449	0.539094663	0.100593582	0.03228128	0.870513576	0.979986367	Bacteria.Firmicutes.Clostridia.Clostridiales.Ruminococcaceae.Ruminiclostridium_9	MRFAP1
146912	ENSG00000179021	rs7632123	0.046476436	0.081799997	0.362389913	0.552277645	-1.140868806	0.550025728	0.733025789	-0.267800965	0.562065815	0.311148798	0.799134744	0.448234231	0.085992259	0.051657826	0.902639618	0.997695366	Bacteria.Firmicutes.Clostridia.Clostridiales.Ruminococcaceae.Ruminiclostridium_9	C3orf38
146913	ENSG00000179023	rs2992745	0.025328659	0.024850985	0.96732182	0.308550493	-0.733325562	0.500915472	0.018409114	0.332137074	0.320349928	0.218076819	0.447631364	0.323623065	0.062463668	0.022934025	0.938574667	0.98776224	Bacteria.Firmicutes.Clostridia.Clostridiales.Ruminococcaceae.Ruminiclostridium_9	KLHDC7A
146914	ENSG00000179168	rs57146784	0.184907004	0.981903251	0.043803158	0.541813475	0.232556493	0.009944998	-0.535479256	0.34729505	0.173548003	0.436752895	0.260447733	0.566266065	0.191056354	0.300488633	0.705281747	0.997695366	Bacteria.Firmicutes.Clostridia.Clostridiales.Ruminococcaceae.Ruminiclostridium_9	GGN
146915	ENSG00000179295	rs2051801	0.171884319	0.507670924	0.089944331	0.456356921	-0.304623041	0.170510741	0.613755721	-0.273497341	0.22051658	0.255963436	0.356555256	0.364985275	0.182274364	0.187219292	0.792978681	0.997695366	Bacteria.Firmicutes.Clostridia.Clostridiales.Ruminococcaceae.Ruminiclostridium_9	PTPN11
146916	ENSG00000179344	rs9273472	4.57534617740238e-08	1.51433161474891e-09	0.296224911	0.194878298	1.563483064	-1.08244198	-0.401734997	0.300811793	0.252638291	0.153900413	0.381502896	0.229664631	3.71325805056561e-06	5.48188038800419e-08	0.877973502	0.979986367	Bacteria.Firmicutes.Clostridia.Clostridiales.Ruminococcaceae.Ruminiclostridium_9	HLA-DQB1
146917	ENSG00000179454	rs17634474	0.205612041	0.827331221	0.05454002	0.670881978	-0.213157743	-0.056482082	0.469883957	-0.190087628	0.166722106	0.257901397	0.239997055	0.445301855	0.201822782	0.266254972	0.73224267	0.997695366	Bacteria.Firmicutes.Clostridia.Clostridiales.Ruminococcaceae.Ruminiclostridium_9	KLHL28
146918	ENSG00000179456	rs59308862	0.345172432	0.778825656	0.023253231	0.080206558	-0.175932276	-0.07108281	0.597882707	-0.780075313	0.185014584	0.252050557	0.25724665	0.438924202	0.273060196	0.254513146	0.705281747	0.979986367	Bacteria.Firmicutes.Clostridia.Clostridiales.Ruminococcaceae.Ruminiclostridium_9	ZBTB18
146919	ENSG00000179520	rs7967828	0.029099761	0.000853017	0.973248279	0.125682058	-0.530294856	0.72451664	-0.011568839	-0.427266606	0.237636014	0.207166274	0.343656479	0.275422312	0.067828859	0.002108493	0.939041538	0.979986367	Bacteria.Firmicutes.Clostridia.Clostridiales.Ruminococcaceae.Ruminiclostridium_9	SLC17A8
146920	ENSG00000179546	rs7532266	0.147884719	0.019441308	0.919166105	0.288689338	-0.405640166	0.50142191	-0.053252791	-0.369341862	0.27698707	0.209236036	0.522704642	0.34526072	0.167959903	0.019324212	0.933009861	0.983896785	Bacteria.Firmicutes.Clostridia.Clostridiales.Ruminococcaceae.Ruminiclostridium_9	HTR1D
146921	ENSG00000179598	rs1047805	0.379854936	0.002783794	0.319996091	0.978275138	-0.131927473	0.764244531	-0.213363825	-0.01336714	0.149207901	0.245803136	0.212909944	0.48898587	0.287747822	0.005087905	0.881896826	0.997695366	Bacteria.Firmicutes.Clostridia.Clostridiales.Ruminococcaceae.Ruminiclostridium_9	PLD6
146922	ENSG00000179630	rs9533685	0.103603841	0.04730419	0.906545199	0.878001505	0.42158991	-0.437292594	-0.040257798	0.04871486	0.255385475	0.21627552	0.34158463	0.316107098	0.137533161	0.035603461	0.933009861	0.997695366	Bacteria.Firmicutes.Clostridia.Clostridiales.Ruminococcaceae.Ruminiclostridium_9	LACC1
146923	ENSG00000179632	rs6685	0.173141113	0.568134256	0.543987987	0.079321136	0.217366262	-0.210963198	-0.144730787	-0.85955494	0.157819485	0.367708273	0.237263245	0.482191489	0.182632394	0.202464356	0.908027049	0.979986367	Bacteria.Firmicutes.Clostridia.Clostridiales.Ruminococcaceae.Ruminiclostridium_9	MAF1
146924	ENSG00000179698	rs73381329	0.330108828	0.155395137	0.725694499	0.939939847	0.141515238	-0.385339415	-0.07616152	0.027689436	0.144219672	0.26807692	0.216135604	0.36608096	0.265188295	0.080103087	0.928428557	0.997695366	Bacteria.Firmicutes.Clostridia.Clostridiales.Ruminococcaceae.Ruminiclostridium_9	WDR97
146925	ENSG00000179774	rs61854830	0.000687683	0.000534789	0.105776848	0.197236823	0.658760154	-0.907710523	-0.456181603	0.444644269	0.184770323	0.249112633	0.278111129	0.341296662	0.006636976	0.001519343	0.809797217	0.979986367	Bacteria.Firmicutes.Clostridia.Clostridiales.Ruminococcaceae.Ruminiclostridium_9	ATOH7
146926	ENSG00000179796	rs6792812	0.0550442	0.002044946	0.383616837	0.25809924	0.331417023	-1.092823211	-0.216438178	0.520631332	0.169636644	0.34012445	0.246741785	0.456335404	0.094784235	0.004105256	0.902639618	0.979986367	Bacteria.Firmicutes.Clostridia.Clostridiales.Ruminococcaceae.Ruminiclostridium_9	LRRC3B
146927	ENSG00000179855	rs113726799	0.023651307	0.000282665	0.14281845	0.159843136	0.303728086	-1.188538328	-0.294245759	0.626821424	0.131073515	0.309612935	0.198367786	0.440841256	0.059984126	0.001002945	0.838562903	0.979986367	Bacteria.Firmicutes.Clostridia.Clostridiales.Ruminococcaceae.Ruminiclostridium_9	GIPC3
146928	ENSG00000179869	rs112013555	0.028568696	0.02918074	0.234849474	0.388053809	-0.574007834	0.489198308	0.525461365	-0.319509647	0.256340475	0.219334101	0.438220037	0.36768224	0.06720514	0.025615647	0.866244197	0.997695366	Bacteria.Firmicutes.Clostridia.Clostridiales.Ruminococcaceae.Ruminiclostridium_9	ABCA13
146929	ENSG00000179913	rs34262244	0.033534669	0.005833799	0.603636494	0.496235523	0.339736376	-0.51957278	-0.123463266	0.186364925	0.156439302	0.182238472	0.236645225	0.272354765	0.073420536	0.00851325	0.914517658	0.997695366	Bacteria.Firmicutes.Clostridia.Clostridiales.Ruminococcaceae.Ruminiclostridium_9	B3GNT3
146930	ENSG00000179914	rs2297559	0.280023066	0.375237194	0.684721333	0.428078519	0.39334831	-0.213066981	0.20865163	-0.267744709	0.361086241	0.238639929	0.511584394	0.3357403	0.240719439	0.15015572	0.924492178	0.997695366	Bacteria.Firmicutes.Clostridia.Clostridiales.Ruminococcaceae.Ruminiclostridium_9	ITLN1
146931	ENSG00000179933	rs6736	0.157937648	0.218493739	0.953285424	0.546390076	-0.386176003	0.26277995	0.022434468	0.190012484	0.270337935	0.211482547	0.38148636	0.313367691	0.17514064	0.103326452	0.936378445	0.997695366	Bacteria.Firmicutes.Clostridia.Clostridiales.Ruminococcaceae.Ruminiclostridium_9	C14orf119
146932	ENSG00000179954	rs55799523	0.025238989	0.000808387	0.395956861	0.15502669	-0.394091144	0.77099911	0.219658018	-0.447675045	0.172047217	0.219388692	0.257055016	0.311161129	0.06232862	0.002057078	0.902639618	0.979986367	Bacteria.Firmicutes.Clostridia.Clostridiales.Ruminococcaceae.Ruminiclostridium_9	SSC5D
146933	ENSG00000179988	rs4980242	0.346228503	0.338553128	0.689130354	0.729818738	-0.353444035	0.237359783	-0.236268443	0.125228435	0.372510516	0.246190152	0.587987088	0.361036988	0.273137911	0.139575428	0.924492178	0.997695366	Bacteria.Firmicutes.Clostridia.Clostridiales.Ruminococcaceae.Ruminiclostridium_9	PSTK
146934	ENSG00000180011	rs1132845	0.460797332	0.894941597	0.761523869	0.146192843	0.177243896	-0.030294443	0.10658075	-0.482401505	0.238893061	0.228513503	0.349722153	0.328004781	0.319963138	0.281002644	0.931423992	0.979986367	Bacteria.Firmicutes.Clostridia.Clostridiales.Ruminococcaceae.Ruminiclostridium_9	PTGR3
146935	ENSG00000180071	rs1815549	0.22593079	0.298171226	0.090556447	0.047835399	0.234162447	-0.20932746	0.499036633	-0.565969269	0.191543009	0.199594649	0.290474571	0.280607153	0.21084879	0.12834973	0.792978681	0.972968815	Bacteria.Firmicutes.Clostridia.Clostridiales.Ruminococcaceae.Ruminiclostridium_9	ANKRD18A
146936	ENSG00000180113	rs34964632	0.008987689	0.001697861	0.232774693	0.215728066	0.438273433	-0.620756746	-0.27952352	0.380254659	0.162719839	0.189562876	0.232071417	0.304167997	0.032809746	0.003545595	0.866244197	0.979986367	Bacteria.Firmicutes.Clostridia.Clostridiales.Ruminococcaceae.Ruminiclostridium_9	TDRD6
146937	ENSG00000180155	rs112752952	0.002121375	2.88316395523833e-06	0.23555267	0.71799756	-0.499546485	0.930692185	-0.28345028	0.096219352	0.156071085	0.181613762	0.236748782	0.265278289	0.013527365	3.20345203633454e-05	0.866244197	0.997695366	Bacteria.Firmicutes.Clostridia.Clostridiales.Ruminococcaceae.Ruminiclostridium_9	LYNX1
146938	ENSG00000180185	rs238677	0.001347194	2.21563802288504e-06	0.669813221	0.534151749	-0.61177348	0.924339365	-0.131283258	-0.182145624	0.182595161	0.177958382	0.306486731	0.291427758	0.010279406	2.61725154026624e-05	0.920438938	0.997695366	Bacteria.Firmicutes.Clostridia.Clostridiales.Ruminococcaceae.Ruminiclostridium_9	FAHD1
146939	ENSG00000180257	rs9304742	0.026959878	0.013211766	0.831741197	0.63852296	-0.442854592	0.498438506	-0.066362192	0.142557889	0.195662945	0.195629443	0.311084988	0.302043339	0.064699189	0.01479665	0.932494301	0.997695366	Bacteria.Firmicutes.Clostridia.Clostridiales.Ruminococcaceae.Ruminiclostridium_9	ZNF816
146940	ENSG00000180316	rs10947598	0.494697334	0.166312922	0.65805645	0.871932872	-0.247689364	0.314729324	-0.225492393	-0.052512634	0.36068084	0.224830639	0.507133903	0.32446995	0.332181227	0.084374484	0.919238037	0.997695366	Bacteria.Firmicutes.Clostridia.Clostridiales.Ruminococcaceae.Ruminiclostridium_9	PNPLA1
146941	ENSG00000180376	rs6445801	0.073968994	0.074914178	0.237651712	0.382855879	-0.403603187	0.314919483	0.440276579	-0.258409055	0.22223781	0.17398584	0.369404612	0.294115386	0.113952802	0.048682877	0.867080778	0.997695366	Bacteria.Firmicutes.Clostridia.Clostridiales.Ruminococcaceae.Ruminiclostridium_9	CCDC66
146942	ENSG00000180398	rs6755303	0.304595929	0.002274669	0.935614479	0.249617652	0.180681909	-0.88194618	-0.021656629	0.466727438	0.174605252	0.277568684	0.26704797	0.401772902	0.253757253	0.004401091	0.936109189	0.979986367	Bacteria.Firmicutes.Clostridia.Clostridiales.Ruminococcaceae.Ruminiclostridium_9	MCFD2
146943	ENSG00000180481	rs11180484	6.03486833947323e-05	3.26064539585821e-07	0.644991009	0.393907473	0.747001663	-0.953810096	-0.117320752	0.224704448	0.174076758	0.167587129	0.253454127	0.261816595	0.00125292	5.46975255923574e-06	0.917104246	0.997695366	Bacteria.Firmicutes.Clostridia.Clostridiales.Ruminococcaceae.Ruminiclostridium_9	GLIPR1L2
146944	ENSG00000180549	rs10732706	0.272310551	0.13289477	0.930248164	0.98197871	0.32167243	-0.319016392	0.040206835	-0.007468781	0.29054159	0.209622866	0.457558699	0.329378939	0.236710697	0.072325174	0.934484365	0.997695366	Bacteria.Firmicutes.Clostridia.Clostridiales.Ruminococcaceae.Ruminiclostridium_9	FUT7
146945	ENSG00000180616	rs12450404	0.133695577	0.000168798	0.655510478	0.193055654	-0.252399338	1.353553946	0.104647287	-0.74622698	0.166197923	0.339006516	0.233491568	0.567376504	0.158688505	0.000701574	0.91913899	0.979986367	Bacteria.Firmicutes.Clostridia.Clostridiales.Ruminococcaceae.Ruminiclostridium_9	SSTR2
146946	ENSG00000180767	rs3856650	0.061117658	0.284012739	0.085318209	0.647101786	0.408141583	-0.244363868	-0.584209308	0.146794458	0.214172511	0.226205695	0.334360616	0.319167474	0.101510763	0.124111796	0.792978681	0.997695366	Bacteria.Firmicutes.Clostridia.Clostridiales.Ruminococcaceae.Ruminiclostridium_9	CHST13
146947	ENSG00000180773	rs7936669	0.911463407	0.312423983	0.258304825	0.689706834	-0.018510355	-0.33823339	0.31284242	-0.18338126	0.165823755	0.332233316	0.274327222	0.457265568	0.46042243	0.132653118	0.870522859	0.997695366	Bacteria.Firmicutes.Clostridia.Clostridiales.Ruminococcaceae.Ruminiclostridium_9	SLC36A4
146948	ENSG00000180822	rs4959803	0.923357975	0.21185866	0.793199256	0.17938085	-0.017201012	0.286708211	-0.071745366	-0.425130013	0.178103204	0.227387136	0.272548682	0.313217913	0.462429565	0.10086881	0.932494301	0.979986367	Bacteria.Firmicutes.Clostridia.Clostridiales.Ruminococcaceae.Ruminiclostridium_9	PSMG4
146949	ENSG00000180881	rs7978856	0.005499661	0.012280025	0.185449296	0.944726218	-0.546297403	0.471682952	0.370634464	-0.019910551	0.190204853	0.183113963	0.276936481	0.286073727	0.025373406	0.014128066	0.848508129	0.997695366	Bacteria.Firmicutes.Clostridia.Clostridiales.Ruminococcaceae.Ruminiclostridium_9	CAPS2
146950	ENSG00000180901	rs12150430	0.553154032	0.268672154	0.324308725	0.260938564	0.10882622	-0.321816133	0.310184261	-0.461039191	0.182552327	0.288451633	0.312316534	0.406542039	0.352686546	0.11940748	0.884178107	0.979986367	Bacteria.Firmicutes.Clostridia.Clostridiales.Ruminococcaceae.Ruminiclostridium_9	KCTD2
146951	ENSG00000180914	rs2270465	0.718464029	0.757361582	0.017215771	0.011152537	0.065163175	0.080606203	-0.704443907	0.989249636	0.179967166	0.259808421	0.288146807	0.378657825	0.407755816	0.248987531	0.705281747	0.757000359	Bacteria.Firmicutes.Clostridia.Clostridiales.Ruminococcaceae.Ruminiclostridium_9	OXTR
146952	ENSG00000180917	rs3826247	0.168355105	0.131756218	0.031227057	0.023924981	-0.391427111	0.301307466	0.983267907	-0.74342269	0.280988569	0.197394519	0.446554744	0.321475586	0.18053491	0.071879838	0.705281747	0.911122477	Bacteria.Firmicutes.Clostridia.Clostridiales.Ruminococcaceae.Ruminiclostridium_9	CMTR2
146953	ENSG00000181004	rs13135445	0.22185782	0.021954546	0.917124474	0.720837602	-0.232979014	0.582762991	0.029128991	-0.138342841	0.188887373	0.248246643	0.278847998	0.38546999	0.209035179	0.021039617	0.933009861	0.997695366	Bacteria.Firmicutes.Clostridia.Clostridiales.Ruminococcaceae.Ruminiclostridium_9	BBS12
146954	ENSG00000181027	rs12709897	0.307976071	0.116248476	0.168879856	0.223352842	0.2812894	-0.312300077	0.58906381	-0.3636414	0.273750958	0.196174842	0.42339251	0.295787187	0.255134839	0.065786202	0.843376566	0.979986367	Bacteria.Firmicutes.Clostridia.Clostridiales.Ruminococcaceae.Ruminiclostridium_9	FKRP
146955	ENSG00000181035	rs111247238	0.818568857	0.178744041	0.028265871	0.124540186	0.036097816	0.415342516	-0.544655853	0.678652541	0.156731076	0.305552659	0.242750496	0.436123906	0.435141321	0.088794405	0.705281747	0.979986367	Bacteria.Firmicutes.Clostridia.Clostridiales.Ruminococcaceae.Ruminiclostridium_9	SLC25A42
146956	ENSG00000181036	rs58240276	0.298925977	0.011214736	0.637482398	0.626801477	0.168472284	-0.431503699	-0.110099351	0.116084115	0.160892283	0.165301107	0.232549684	0.23760735	0.250706481	0.013384363	0.916782569	0.997695366	Bacteria.Firmicutes.Clostridia.Clostridiales.Ruminococcaceae.Ruminiclostridium_9	FCRL6
146957	ENSG00000181135	rs1141722	0.011412004	0.005563507	0.223843503	0.161115061	1.107497963	-0.716922617	-0.889620416	0.592228222	0.425338943	0.249970173	0.724396393	0.417800058	0.03801465	0.008268229	0.86276577	0.979986367	Bacteria.Firmicutes.Clostridia.Clostridiales.Ruminococcaceae.Ruminiclostridium_9	ZNF707
146958	ENSG00000181240	rs2860185	6.25612176657939e-11	1.43540387652041e-11	0.248787189	0.822625057	1.218125476	-1.005701785	-0.288385977	-0.04150051	0.155897472	0.123043531	0.247811605	0.184383155	2.82623515886809e-08	1.37660917693174e-09	0.870513576	0.997695366	Bacteria.Firmicutes.Clostridia.Clostridiales.Ruminococcaceae.Ruminiclostridium_9	SLC25A41
146959	ENSG00000181264	rs7932658	0.709478279	0.421861442	0.642651814	0.427510022	0.073770502	-0.139146013	-0.139872705	0.195921179	0.19714533	0.172144642	0.300046101	0.245373109	0.404843708	0.164665358	0.917104246	0.997695366	Bacteria.Firmicutes.Clostridia.Clostridiales.Ruminococcaceae.Ruminiclostridium_9	TLCD5
146960	ENSG00000181350	rs60635403	0.073946677	0.121152386	0.520110402	0.927990864	0.375381606	-0.37553817	-0.211802511	-0.031405149	0.206681671	0.239118815	0.327518399	0.346161254	0.113952802	0.067775278	0.905728098	0.997695366	Bacteria.Firmicutes.Clostridia.Clostridiales.Ruminococcaceae.Ruminiclostridium_9	LRRC75A
146961	ENSG00000181396	rs7220204	0.00620876	0.000333999	0.023444726	0.009690122	0.470932885	-0.892492479	-0.635453227	0.90077943	0.166485178	0.235593521	0.27380593	0.337954434	0.026841618	0.001115516	0.705281747	0.757000359	Bacteria.Firmicutes.Clostridia.Clostridiales.Ruminococcaceae.Ruminiclostridium_9	OGFOD3
146962	ENSG00000181404	rs2998915	0.000546381	8.46674924492291e-05	0.298896024	0.427436402	0.925862589	-0.951604667	-0.37227598	0.249857176	0.254559336	0.226890904	0.355504105	0.312872855	0.005772489	0.000422284	0.877973502	0.997695366	Bacteria.Firmicutes.Clostridia.Clostridiales.Ruminococcaceae.Ruminiclostridium_9	WASHC1
146963	ENSG00000181409	rs4969253	0.529808069	0.818006745	0.036499231	0.110065905	0.332208868	-0.069545189	-1.426438592	0.635663385	0.525908966	0.301004771	0.667987304	0.392375406	0.344298027	0.26406301	0.705281747	0.979986367	Bacteria.Firmicutes.Clostridia.Clostridiales.Ruminococcaceae.Ruminiclostridium_9	AATK
146964	ENSG00000181523	rs12940486	0.215565537	0.052888165	0.862429094	0.340649544	-0.294613396	0.376001347	0.05912831	-0.252566371	0.235578609	0.190687023	0.339874884	0.263110171	0.206928466	0.038390102	0.932494301	0.997695366	Bacteria.Firmicutes.Clostridia.Clostridiales.Ruminococcaceae.Ruminiclostridium_9	SGSH
146965	ENSG00000181625	rs74938726	0.029732429	0.012799319	0.236899361	0.268561808	0.674179892	-0.639621878	-0.518544702	0.386864547	0.303338649	0.249847501	0.434368918	0.346675426	0.068675962	0.01452315	0.867080778	0.983865577	Bacteria.Firmicutes.Clostridia.Clostridiales.Ruminococcaceae.Ruminiclostridium_9	SLX1B
146966	ENSG00000181631	rs1491980	0.217890311	0.362889368	0.782808101	0.571380979	-0.544703161	0.227074628	-0.213661268	0.24581603	0.437790371	0.247813081	0.771883394	0.432086025	0.207664989	0.146645461	0.932494301	0.997695366	Bacteria.Firmicutes.Clostridia.Clostridiales.Ruminococcaceae.Ruminiclostridium_9	P2RY13
146967	ENSG00000181722	rs6438232	0.035403671	0.094184301	0.046650594	0.348831769	-0.347334553	0.360328349	0.471172114	-0.323082142	0.161662597	0.212137426	0.23232016	0.342366984	0.07435142	0.056855095	0.715148151	0.997695366	Bacteria.Firmicutes.Clostridia.Clostridiales.Ruminococcaceae.Ruminiclostridium_9	ZBTB20
146968	ENSG00000181754	rs2570972	1.0803138060923e-09	2.9072973475141e-11	0.065281306	0.111264794	-1.17799337	1.036915304	0.493107539	-0.330468454	0.165533723	0.12959901	0.26298562	0.204688591	1.92887364596119e-07	2.33040646373303e-09	0.749002595	0.979986367	Bacteria.Firmicutes.Clostridia.Clostridiales.Ruminococcaceae.Ruminiclostridium_9	AMIGO1
146969	ENSG00000181885	rs222857	0.573374751	0.380656718	0.823123766	0.854829461	-0.169600208	0.181177293	-0.092051268	0.058090514	0.299672116	0.205255887	0.410148829	0.316244268	0.359184701	0.151910727	0.932494301	0.997695366	Bacteria.Firmicutes.Clostridia.Clostridiales.Ruminococcaceae.Ruminiclostridium_9	CLDN7
146970	ENSG00000181894	rs12460050	0.581781323	0.115786274	0.89699406	0.819303099	0.092983921	-0.323723267	0.032243773	0.070930651	0.167975355	0.203087921	0.248092374	0.309243857	0.362188353	0.065557697	0.933009861	0.997695366	Bacteria.Firmicutes.Clostridia.Clostridiales.Ruminococcaceae.Ruminiclostridium_9	ZNF329
146971	ENSG00000181915	rs1509966	0.283240878	0.599093244	0.481591784	0.858953849	-0.308441411	0.120153066	0.286475156	-0.057628918	0.285060338	0.22743524	0.404732833	0.323009212	0.242667754	0.210569529	0.905728098	0.997695366	Bacteria.Firmicutes.Clostridia.Clostridiales.Ruminococcaceae.Ruminiclostridium_9	ADO
146972	ENSG00000181991	rs12900570	0.386738299	0.076700797	0.748033297	0.234987146	-0.169035927	0.399236526	0.095879855	-0.391797521	0.193980077	0.221952016	0.297209357	0.326845312	0.290871941	0.049325865	0.931423992	0.979986367	Bacteria.Firmicutes.Clostridia.Clostridiales.Ruminococcaceae.Ruminiclostridium_9	MRPS11
146973	ENSG00000182013	rs8103785	0.004550501	0.000124579	0.488854334	0.985013277	-0.468359427	0.786290234	-0.172965884	0.005197251	0.159345583	0.192624533	0.248482213	0.275619931	0.022506392	0.00055258	0.905728098	0.997695366	Bacteria.Firmicutes.Clostridia.Clostridiales.Ruminococcaceae.Ruminiclostridium_9	PNMA8A
146974	ENSG00000182093	rs2837002	0.072292721	0.079854756	0.659729861	0.45545843	0.481178604	-0.345285263	0.185314447	-0.222128893	0.263372174	0.194049562	0.418965227	0.295840382	0.112558306	0.050702465	0.919238037	0.997695366	Bacteria.Firmicutes.Clostridia.Clostridiales.Ruminococcaceae.Ruminiclostridium_9	GET1
146975	ENSG00000182108	rs3087876	0.08626402	0.086963199	0.684631871	0.236209136	0.401081622	-0.336150775	0.151424724	-0.397998257	0.230261036	0.193422952	0.371160638	0.332894982	0.123020991	0.05386508	0.924492178	0.979986367	Bacteria.Firmicutes.Clostridia.Clostridiales.Ruminococcaceae.Ruminiclostridium_9	DEXI
146976	ENSG00000182117	rs347849	0.7289706	0.443359668	0.406698486	0.213151844	0.061200553	-0.148529743	0.217143352	-0.374612036	0.175867658	0.19258577	0.260008543	0.297954854	0.408897542	0.169692433	0.902639618	0.979986367	Bacteria.Firmicutes.Clostridia.Clostridiales.Ruminococcaceae.Ruminiclostridium_9	NOP10
146977	ENSG00000182141	rs11669790	0.563965468	0.839214487	0.841419739	0.114308803	-0.08179862	-0.047338533	-0.044099809	0.557893802	0.141048673	0.23237895	0.219533204	0.348546739	0.355434673	0.269229985	0.932494301	0.979986367	Bacteria.Firmicutes.Clostridia.Clostridiales.Ruminococcaceae.Ruminiclostridium_9	ZNF708
146978	ENSG00000182149	rs9940234	0.694883891	0.84007303	0.395234443	0.279976036	0.080908288	-0.047628785	0.28911785	-0.41410592	0.205360372	0.235076622	0.33782066	0.38010382	0.400096112	0.269351413	0.902639618	0.983896785	Bacteria.Firmicutes.Clostridia.Clostridiales.Ruminococcaceae.Ruminiclostridium_9	IST1
146979	ENSG00000182150	rs6479119	0.166271796	0.634715006	0.141522457	0.970454086	-0.237986674	0.100170907	0.383304715	-0.013620538	0.169991867	0.209848479	0.257555129	0.366323693	0.179772247	0.219027421	0.838562903	0.997695366	Bacteria.Firmicutes.Clostridia.Clostridiales.Ruminococcaceae.Ruminiclostridium_9	ERCC6L2
146980	ENSG00000182158	rs274000	0.054840689	0.025296882	0.359931332	0.187060754	0.473398148	-0.449789211	-0.396111564	0.450112982	0.242101141	0.196444023	0.429615865	0.337572493	0.094696999	0.023136236	0.902639618	0.979986367	Bacteria.Firmicutes.Clostridia.Clostridiales.Ruminococcaceae.Ruminiclostridium_9	CREB3L2
146981	ENSG00000182179	rs6766836	0.152677541	0.313546039	0.798556969	0.19068327	0.305728153	-0.187070359	0.082403366	-0.381328884	0.211271044	0.18418178	0.321557601	0.288370411	0.171663717	0.132777872	0.932494301	0.979986367	Bacteria.Firmicutes.Clostridia.Clostridiales.Ruminococcaceae.Ruminiclostridium_9	UBA7
146982	ENSG00000182180	rs7097418	0.865446668	0.538234509	0.475042943	0.697367274	0.02767682	0.135417881	-0.162482616	-0.17506877	0.162693045	0.218852312	0.2261512	0.448200215	0.448650517	0.195008751	0.905728098	0.997695366	Bacteria.Firmicutes.Clostridia.Clostridiales.Ruminococcaceae.Ruminiclostridium_9	MRPS16
146983	ENSG00000182196	rs11060853	0.47282443	0.16713541	0.78575633	0.686302313	0.144362771	-0.243393454	-0.082756845	0.105639089	0.199921447	0.174213555	0.30319322	0.260393237	0.325073682	0.084600521	0.932494301	0.997695366	Bacteria.Firmicutes.Clostridia.Clostridiales.Ruminococcaceae.Ruminiclostridium_9	ARL6IP4
146984	ENSG00000182247	rs73050281	0.854099267	0.569308786	0.843073663	0.440337891	-0.03317868	-0.17509601	-0.053176242	0.343485932	0.17971006	0.306122886	0.267544761	0.442417138	0.445242023	0.202754146	0.932494301	0.997695366	Bacteria.Firmicutes.Clostridia.Clostridiales.Ruminococcaceae.Ruminiclostridium_9	UBE2E2
146985	ENSG00000182271	rs3110095	0.430099836	0.088866749	0.797022794	0.100878745	-0.210081472	0.33435434	0.092958279	-0.504139986	0.264594971	0.193572745	0.35994166	0.302925265	0.309848241	0.054644529	0.932494301	0.979986367	Bacteria.Firmicutes.Clostridia.Clostridiales.Ruminococcaceae.Ruminiclostridium_9	TMIGD1
146986	ENSG00000182307	rs6599565	0.019072731	0.006156942	0.388951677	0.241193319	0.950201467	-0.66388382	-0.602277189	0.476783458	0.395244326	0.234447478	0.694403342	0.403094246	0.052229892	0.008796659	0.902639618	0.979986367	Bacteria.Firmicutes.Clostridia.Clostridiales.Ruminococcaceae.Ruminiclostridium_9	C8orf33
146987	ENSG00000182325	rs3817681	0.747354071	0.392053189	0.088466479	0.651699942	0.075909474	0.172836642	-0.626708005	0.142926256	0.234649587	0.200590297	0.362363989	0.315163374	0.414147192	0.155463634	0.792978681	0.997695366	Bacteria.Firmicutes.Clostridia.Clostridiales.Ruminococcaceae.Ruminiclostridium_9	FBXL6
146988	ENSG00000182362	rs9637172	2.49724036011928e-11	6.69317440783687e-13	0.01327047	0.513504251	1.279554481	-1.130750582	-0.591497669	0.126679878	0.159185756	0.126683594	0.232309222	0.192817354	2.82623515886809e-08	8.34564471316121e-11	0.705281747	0.997695366	Bacteria.Firmicutes.Clostridia.Clostridiales.Ruminococcaceae.Ruminiclostridium_9	YBEY
146989	ENSG00000182405	rs4780215	0.58676455	0.781378801	0.688259913	0.816230607	-0.250677378	0.069284666	0.311614867	-0.097662917	0.45890633	0.24862161	0.773209554	0.41854322	0.364021413	0.25525056	0.924492178	0.997695366	Bacteria.Firmicutes.Clostridia.Clostridiales.Ruminococcaceae.Ruminiclostridium_9	PGBD4
146990	ENSG00000182472	rs8182597	0.03831468	0.00426268	0.874350954	0.595295389	0.381258454	-0.704505069	-0.043467673	0.170769862	0.180308743	0.237831825	0.273796512	0.319908886	0.077038193	0.006814216	0.933009861	0.997695366	Bacteria.Firmicutes.Clostridia.Clostridiales.Ruminococcaceae.Ruminiclostridium_9	CAPN12
146991	ENSG00000182511	rs7497304	0.225722914	0.018467684	0.81881166	0.429235124	0.218554831	-0.494286778	-0.063356709	0.246875492	0.178695132	0.204510408	0.275460241	0.310351472	0.21084879	0.018704363	0.932494301	0.997695366	Bacteria.Firmicutes.Clostridia.Clostridiales.Ruminococcaceae.Ruminiclostridium_9	FES
146992	ENSG00000182512	rs911681	0.499368681	0.135311396	0.19238685	0.658220362	-0.156669425	0.298161927	-0.4156386	0.124764323	0.230638479	0.1971614	0.315540327	0.280739724	0.334265703	0.073123637	0.848508129	0.997695366	Bacteria.Firmicutes.Clostridia.Clostridiales.Ruminococcaceae.Ruminiclostridium_9	GLRX5
146993	ENSG00000182534	rs9910052	0.443623468	0.013772697	0.192078352	0.132326276	-0.107254688	0.747546145	-0.270502483	0.689606556	0.139148816	0.295257099	0.205213027	0.452458053	0.314816676	0.01530461	0.848508129	0.979986367	Bacteria.Firmicutes.Clostridia.Clostridiales.Ruminococcaceae.Ruminiclostridium_9	MXRA7
146994	ENSG00000182544	rs6580938	0.298342773	0.356669755	0.846655378	0.968640382	-0.331750075	0.206366478	0.094110909	0.014579682	0.316438421	0.222298045	0.484705597	0.369430353	0.250483134	0.144757611	0.932494301	0.997695366	Bacteria.Firmicutes.Clostridia.Clostridiales.Ruminococcaceae.Ruminiclostridium_9	MFSD5
146995	ENSG00000182612	rs62074745	0.485327599	0.115317533	0.517516053	0.243298756	0.110579514	-0.490265498	0.150929777	-0.555581076	0.157572212	0.307164788	0.231940016	0.471840422	0.329733811	0.065424335	0.905728098	0.979986367	Bacteria.Firmicutes.Clostridia.Clostridiales.Ruminococcaceae.Ruminiclostridium_9	TSPAN10
146996	ENSG00000182628	rs12150181	0.796922677	0.938721708	0.111071765	0.019332965	-0.05581661	0.017278676	0.471487799	-0.705940255	0.216017253	0.223890684	0.291873639	0.294304241	0.428473558	0.291164591	0.815646145	0.843072935	Bacteria.Firmicutes.Clostridia.Clostridiales.Ruminococcaceae.Ruminiclostridium_9	SKA2
146997	ENSG00000182670	rs1053984	0.577684493	0.313072386	0.154056666	0.188083297	0.118556137	-0.179041493	0.492502941	-0.36768281	0.211863664	0.176103072	0.341502138	0.276400506	0.360728589	0.132713959	0.838562903	0.979986367	Bacteria.Firmicutes.Clostridia.Clostridiales.Ruminococcaceae.Ruminiclostridium_9	TTC3
146998	ENSG00000182768	rs4533265	0.481822071	0.759039008	0.458947067	0.952448886	0.181331764	-0.074224132	-0.284683362	0.021043933	0.25632114	0.240958359	0.382116783	0.351538324	0.328048993	0.249354088	0.905728098	0.997695366	Bacteria.Firmicutes.Clostridia.Clostridiales.Ruminococcaceae.Ruminiclostridium_9	NGRN
146999	ENSG00000182771	rs61856637	0.617699024	0.331872283	0.459580105	0.212226661	-0.08480373	0.233789066	-0.181588509	0.423604536	0.169093115	0.239133763	0.244082841	0.33623296	0.374546066	0.137731906	0.905728098	0.979986367	Bacteria.Firmicutes.Clostridia.Clostridiales.Ruminococcaceae.Ruminiclostridium_9	GRID1
147000	ENSG00000182782	rs586573	0.194419455	0.145598353	0.85839395	0.876544337	0.36185911	-0.274789183	-0.06890121	0.042303337	0.275985591	0.186560651	0.384646692	0.271236875	0.196341142	0.076673144	0.932494301	0.997695366	Bacteria.Firmicutes.Clostridia.Clostridiales.Ruminococcaceae.Ruminiclostridium_9	HCAR2
147001	ENSG00000182853	rs35473600	0.093704058	0.007670805	0.474367324	0.094893443	-0.348741685	0.570063743	0.241840192	-0.586569314	0.20500962	0.207155588	0.336088494	0.346092821	0.128848267	0.01024783	0.905728098	0.979986367	Bacteria.Firmicutes.Clostridia.Clostridiales.Ruminococcaceae.Ruminiclostridium_9	VMO1
147002	ENSG00000182870	rs28412644	0.815036972	0.62597268	0.746189418	0.714150093	-0.074645108	0.115851483	-0.128149673	0.130225167	0.317795327	0.236561196	0.394249667	0.353977948	0.434007875	0.216698931	0.931327361	0.997695366	Bacteria.Firmicutes.Clostridia.Clostridiales.Ruminococcaceae.Ruminiclostridium_9	GALNT9
147003	ENSG00000182919	rs606357	0.002695814	8.51657906100219e-06	0.691402998	0.172611982	-0.642664645	0.896850788	0.124980766	-0.392913599	0.205976953	0.185504527	0.313451358	0.284919944	0.015833255	7.20815675376592e-05	0.924492178	0.979986367	Bacteria.Firmicutes.Clostridia.Clostridiales.Ruminococcaceae.Ruminiclostridium_9	C11orf54
147004	ENSG00000182923	rs4301050	0.012851219	0.009984411	0.625779331	0.743951229	-0.833247014	0.596429714	0.242448437	-0.107306803	0.325678286	0.224712583	0.494786392	0.327135467	0.040841567	0.012477178	0.914517658	0.997695366	Bacteria.Firmicutes.Clostridia.Clostridiales.Ruminococcaceae.Ruminiclostridium_9	CEP63
147005	ENSG00000182934	rs55675048	0.249204651	0.123043271	0.865154827	0.830630072	-0.248606179	0.389363676	0.054102685	-0.081140891	0.213819077	0.249204303	0.317337489	0.377828641	0.224608156	0.068427003	0.932494301	0.997695366	Bacteria.Firmicutes.Clostridia.Clostridiales.Ruminococcaceae.Ruminiclostridium_9	SRPRA
147006	ENSG00000182986	rs3810115	0.032831382	0.003821764	0.451375907	0.646566924	0.447939337	-0.589396404	0.233019923	-0.129633567	0.205411519	0.196447371	0.307540669	0.281397055	0.07272906	0.006353753	0.905728098	0.997695366	Bacteria.Firmicutes.Clostridia.Clostridiales.Ruminococcaceae.Ruminiclostridium_9	ZNF320
147007	ENSG00000183010	rs112269913	0.607682662	0.646016394	0.423695262	0.398026714	0.154703995	-0.094693507	-0.34762677	0.283179688	0.29987868	0.20520863	0.431779005	0.332855539	0.372193255	0.222092447	0.904224152	0.997695366	Bacteria.Firmicutes.Clostridia.Clostridiales.Ruminococcaceae.Ruminiclostridium_9	PYCR1
147008	ENSG00000183018	rs8073958	0.024944495	0.00075321	0.16049287	0.346247928	0.418178133	-0.87657877	-0.361826444	0.383004101	0.182178959	0.247855919	0.254873234	0.403681566	0.061858027	0.001947587	0.838562903	0.997695366	Bacteria.Firmicutes.Clostridia.Clostridiales.Ruminococcaceae.Ruminiclostridium_9	SPNS2
147009	ENSG00000183020	rs17156180	0.055647212	0.03998048	0.060392235	0.157164229	0.321786508	-0.871012541	-0.482059568	0.826737162	0.165126802	0.415559972	0.252230855	0.577654181	0.095535312	0.031829294	0.732568917	0.979986367	Bacteria.Firmicutes.Clostridia.Clostridiales.Ruminococcaceae.Ruminiclostridium_9	AP2A2
147010	ENSG00000183044	rs1273351	0.017664312	0.001175135	0.194951768	0.781361881	0.370991787	-0.757444854	-0.293009087	0.098615555	0.152384782	0.223124404	0.223744697	0.353844675	0.049443215	0.002653394	0.848508129	0.997695366	Bacteria.Firmicutes.Clostridia.Clostridiales.Ruminococcaceae.Ruminiclostridium_9	ABAT
147011	ENSG00000183048	rs62077217	0.768155441	0.138588911	0.940271637	0.187983636	-0.04513285	0.352322468	0.01795045	-0.515657945	0.152463469	0.234961986	0.238643076	0.387550131	0.420922157	0.074313715	0.936109189	0.979986367	Bacteria.Firmicutes.Clostridia.Clostridiales.Ruminococcaceae.Ruminiclostridium_9	SLC25A10
147012	ENSG00000183060	rs2924787	0.000436878	0.003830949	0.874786285	0.39546025	1.032180588	-0.619112211	-0.071718251	-0.276003367	0.278499361	0.206409104	0.45332678	0.322652	0.004890176	0.006359603	0.933009861	0.997695366	Bacteria.Firmicutes.Clostridia.Clostridiales.Ruminococcaceae.Ruminiclostridium_9	LYSMD4
147013	ENSG00000183077	rs16970909	0.780076403	0.138752149	0.21368238	0.730093697	-0.055563222	0.358913413	-0.395755955	0.123154382	0.198171113	0.239458148	0.315141466	0.355434211	0.424377566	0.074358959	0.857628059	0.997695366	Bacteria.Firmicutes.Clostridia.Clostridiales.Ruminococcaceae.Ruminiclostridium_9	AFMID
147014	ENSG00000183092	rs4905971	0.016973376	0.037270702	0.466192216	0.699733074	0.608611639	-0.464865898	-0.259272711	-0.122144309	0.248379115	0.218614775	0.353713258	0.315300598	0.0483342	0.030286156	0.905728098	0.997695366	Bacteria.Firmicutes.Clostridia.Clostridiales.Ruminococcaceae.Ruminiclostridium_9	BEGAIN
147015	ENSG00000183117	rs3886806	0.151554664	0.02088645	0.567882776	0.374213987	-0.30586733	0.581154442	0.16962396	-0.303401357	0.210779625	0.245454712	0.295461579	0.339084869	0.170616086	0.020293311	0.911947044	0.997695366	Bacteria.Firmicutes.Clostridia.Clostridiales.Ruminococcaceae.Ruminiclostridium_9	CSMD1
147016	ENSG00000183134	rs506822	0.330307021	0.204305401	0.554665586	0.896024704	-0.335695163	0.296092459	-0.338065318	0.047771212	0.34225175	0.230914315	0.569265761	0.364118189	0.265188295	0.098006994	0.91128041	0.997695366	Bacteria.Firmicutes.Clostridia.Clostridiales.Ruminococcaceae.Ruminiclostridium_9	PTGDR2
147017	ENSG00000183161	rs3740615	0.719563951	0.612956391	0.417226307	0.857221962	-0.057575245	-0.117920326	0.198073623	-0.064546372	0.159662878	0.231984783	0.242604171	0.357345189	0.407762751	0.214219762	0.90276953	0.997695366	Bacteria.Firmicutes.Clostridia.Clostridiales.Ruminococcaceae.Ruminiclostridium_9	FANCF
147018	ENSG00000183172	rs133381	0.000698137	3.31655660229342e-05	0.625265922	0.586494392	-0.865146491	0.766363852	-0.233788797	-0.165346228	0.24298097	0.171813492	0.476404487	0.302474626	0.006665808	0.000192841	0.914517658	0.997695366	Bacteria.Firmicutes.Clostridia.Clostridiales.Ruminococcaceae.Ruminiclostridium_9	SMDT1
147019	ENSG00000183196	rs8046977	0.968215531	0.622921463	0.598149046	0.284328788	-0.007584537	0.123122176	0.142483872	-0.486634203	0.18961222	0.24919925	0.269007738	0.450771801	0.47466363	0.216154131	0.914517658	0.983896785	Bacteria.Firmicutes.Clostridia.Clostridiales.Ruminococcaceae.Ruminiclostridium_9	CHST6
147020	ENSG00000183273	rs7972736	0.007481363	0.011647276	0.428892009	0.729439522	0.536820668	-0.634038436	-0.229314838	0.116804067	0.19442869	0.244231715	0.288060401	0.33625763	0.029552632	0.013686464	0.905728098	0.997695366	Bacteria.Firmicutes.Clostridia.Clostridiales.Ruminococcaceae.Ruminiclostridium_9	CCDC60
147021	ENSG00000183281	rs188069130	0.13292606	0.0076586	0.865121294	0.458782274	0.195829286	-0.625267469	-0.032203971	-0.275047423	0.128688271	0.227167921	0.188843888	0.36904694	0.158287498	0.01024783	0.932494301	0.997695366	Bacteria.Firmicutes.Clostridia.Clostridiales.Ruminococcaceae.Ruminiclostridium_9	PLGLB1
147022	ENSG00000183291	rs578851	0.202828315	0.254373856	0.303536007	0.512175454	-0.218837387	0.311341496	0.2537526	-0.413138607	0.170101512	0.270741196	0.244677152	0.626845622	0.200442573	0.114549895	0.879458811	0.997695366	Bacteria.Firmicutes.Clostridia.Clostridiales.Ruminococcaceae.Ruminiclostridium_9	SELENOF
147023	ENSG00000183346	rs1598573	0.046143566	0.011421195	0.818297897	0.733132806	0.731247496	-0.538481389	-0.111069302	0.101420134	0.359694107	0.206830151	0.481513357	0.296178468	0.085645599	0.01352111	0.932494301	0.997695366	Bacteria.Firmicutes.Clostridia.Clostridiales.Ruminococcaceae.Ruminiclostridium_9	CABCOCO1
147024	ENSG00000183386	rs4634868	0.843904973	0.651687711	0.334266306	0.110977523	-0.03589903	-0.101542621	-0.271756657	0.552033777	0.181593046	0.223900848	0.279359337	0.341643532	0.442647329	0.223551079	0.884178107	0.979986367	Bacteria.Firmicutes.Clostridia.Clostridiales.Ruminococcaceae.Ruminiclostridium_9	FHL3
147025	ENSG00000183397	rs12608919	0.17422711	0.364482999	0.984698143	0.025593203	0.212660562	-0.141370889	-0.004220074	-0.584476119	0.154798746	0.154798746	0.219188864	0.255803965	0.182834285	0.14713572	0.9400796	0.921158751	Bacteria.Firmicutes.Clostridia.Clostridiales.Ruminococcaceae.Ruminiclostridium_9	TEKTIP1
147026	ENSG00000183426	rs6498523	0.012145841	0.014903956	0.541725969	0.672084828	1.650555255	-0.884493532	-0.487255696	0.190955775	0.639727185	0.353620285	0.794299997	0.44908114	0.039565032	0.016081941	0.908027049	0.997695366	Bacteria.Firmicutes.Clostridia.Clostridiales.Ruminococcaceae.Ruminiclostridium_9	NPIPA1
147027	ENSG00000183439	rs4572834	0.169637395	0.117704641	0.501708433	0.339055363	-0.232113879	0.455305174	-0.164312136	0.361283742	0.167134016	0.28716693	0.243219034	0.375116997	0.181150349	0.066433189	0.905728098	0.997695366	Bacteria.Firmicutes.Clostridia.Clostridiales.Ruminococcaceae.Ruminiclostridium_9	TRIM61
147028	ENSG00000183527	rs35064900	0.0452905	0.025775921	0.884133542	0.550590164	0.366653427	-0.427090901	-0.04445817	-0.176732172	0.179622573	0.187162436	0.303873519	0.294552025	0.084586894	0.0234717	0.933009861	0.997695366	Bacteria.Firmicutes.Clostridia.Clostridiales.Ruminococcaceae.Ruminiclostridium_9	PSMG1
147029	ENSG00000183542	rs1841957	0.007432005	0.014304637	0.105212515	0.250301695	-0.890080834	0.558782579	0.755559349	-0.358774636	0.322092147	0.221986693	0.459866102	0.309294908	0.02953364	0.015680259	0.809797217	0.979986367	Bacteria.Firmicutes.Clostridia.Clostridiales.Ruminococcaceae.Ruminiclostridium_9	KLRC4
147030	ENSG00000183569	rs12484552	0.397410141	0.022145226	0.935506935	0.715485653	0.14295129	-0.630978047	-0.019985865	-0.190210343	0.167807429	0.26918729	0.246033903	0.519570486	0.295548361	0.021114165	0.936109189	0.997695366	Bacteria.Firmicutes.Clostridia.Clostridiales.Ruminococcaceae.Ruminiclostridium_9	SERHL2
147031	ENSG00000183570	rs438651	0.399987695	0.05347813	0.623860415	0.202889976	0.157463662	-0.411388114	-0.137072817	0.372809522	0.185861794	0.209166237	0.27818783	0.289823564	0.297198569	0.038631011	0.914517658	0.979986367	Bacteria.Firmicutes.Clostridia.Clostridiales.Ruminococcaceae.Ruminiclostridium_9	PCBP3
147032	ENSG00000183605	rs10749291	0.862869875	0.692257371	0.569424588	0.971670677	0.046386802	0.08608079	-0.221850917	0.011805245	0.267501416	0.216522925	0.387981796	0.33114269	0.448379765	0.23335873	0.911947044	0.997695366	Bacteria.Firmicutes.Clostridia.Clostridiales.Ruminococcaceae.Ruminiclostridium_9	SFXN4
147033	ENSG00000183617	rs4807507	0.016432312	0.014193389	0.788441993	0.796909785	-0.472795764	0.359048493	0.083701192	-0.058180458	0.191952834	0.142467463	0.310644788	0.22515102	0.047867575	0.015615511	0.932494301	0.997695366	Bacteria.Firmicutes.Clostridia.Clostridiales.Ruminococcaceae.Ruminiclostridium_9	MRPL54
147034	ENSG00000183648	rs7148709	0.063935455	0.012939456	0.026194125	0.025684719	0.359015557	-0.547935327	-0.595327968	0.706869125	0.190484238	0.214382937	0.261650224	0.309570292	0.104729521	0.014608307	0.705281747	0.921158751	Bacteria.Firmicutes.Clostridia.Clostridiales.Ruminococcaceae.Ruminiclostridium_9	NDUFB1
147035	ENSG00000183665	rs7812911	0.002187347	0.003107185	0.241613953	0.745179985	-0.715058388	0.619286457	0.42474512	-0.104988802	0.224119748	0.201612209	0.359423214	0.321669447	0.0137516	0.005453129	0.870005423	0.997695366	Bacteria.Firmicutes.Clostridia.Clostridiales.Ruminococcaceae.Ruminiclostridium_9	TRMT12
147036	ENSG00000183671	rs62195406	0.003878951	0.002945005	0.575578367	0.66931089	0.7118899	-0.660988834	-0.216787166	0.130071322	0.237683744	0.213912406	0.385265931	0.303166428	0.020089038	0.005270949	0.912189818	0.997695366	Bacteria.Firmicutes.Clostridia.Clostridiales.Ruminococcaceae.Ruminiclostridium_9	CMKLR2
147037	ENSG00000183688	rs12940158	0.000577175	0.001075609	0.068082105	0.228530553	0.829546354	-1.116815816	-0.5974273	0.483224102	0.229152093	0.32624681	0.322003078	0.397516015	0.005979547	0.002499011	0.757120655	0.979986367	Bacteria.Firmicutes.Clostridia.Clostridiales.Ruminococcaceae.Ruminiclostridium_9	RFLNB
147038	ENSG00000183722	rs7334594	0.558863014	0.527688715	0.198830589	0.172819575	-0.097102668	0.249087284	-0.346609699	0.725550148	0.165264116	0.392293257	0.267007261	0.526388279	0.353842597	0.192326167	0.849595878	0.979986367	Bacteria.Firmicutes.Clostridia.Clostridiales.Ruminococcaceae.Ruminiclostridium_9	LHFPL6
147039	ENSG00000183726	rs3093632	0.654828335	0.608595528	0.685732639	0.640989939	-0.114391879	0.109006723	-0.161654905	0.149325898	0.254693829	0.211838463	0.397704553	0.318727591	0.387545727	0.213037408	0.924492178	0.997695366	Bacteria.Firmicutes.Clostridia.Clostridiales.Ruminococcaceae.Ruminiclostridium_9	TMEM50A
147040	ENSG00000183763	rs11130222	0.518746043	0.151358982	0.842707775	0.310246675	-0.130609713	0.28200544	0.05745651	-0.30112512	0.201306093	0.194241473	0.288398484	0.294444804	0.34020442	0.078760052	0.932494301	0.990645275	Bacteria.Firmicutes.Clostridia.Clostridiales.Ruminococcaceae.Ruminiclostridium_9	TRAIP
147041	ENSG00000183779	rs34678948	0.298343135	0.67930128	0.254503595	0.472125737	0.216214557	-0.109125641	-0.375952518	0.324942246	0.206235507	0.262773172	0.327016867	0.449285511	0.250483134	0.23010023	0.870513576	0.997695366	Bacteria.Firmicutes.Clostridia.Clostridiales.Ruminococcaceae.Ruminiclostridium_9	ZNF703
147042	ENSG00000183793	rs149098976	0.322452921	0.393551294	0.367583948	0.324836349	-0.143217652	0.28268092	-0.217905167	0.442087865	0.143645981	0.329119132	0.24016091	0.445616211	0.261458553	0.155782454	0.902639618	0.997695366	Bacteria.Firmicutes.Clostridia.Clostridiales.Ruminococcaceae.Ruminiclostridium_9	NPIPA5
147043	ENSG00000183798	rs4812496	0.469438883	0.580453156	0.573563279	0.428130626	-0.163100821	0.120985146	0.193041829	-0.255807884	0.224146341	0.217791289	0.341260078	0.320808401	0.323618356	0.205808697	0.912189818	0.997695366	Bacteria.Firmicutes.Clostridia.Clostridiales.Ruminococcaceae.Ruminiclostridium_9	EMILIN3
147044	ENSG00000183828	rs2072675	0.001466551	4.18691017519911e-06	0.660528654	0.458528663	-0.839847922	0.834682388	-0.161357315	-0.196220891	0.252756616	0.166091749	0.365719499	0.263131651	0.010731518	4.05047461157056e-05	0.919336565	0.997695366	Bacteria.Firmicutes.Clostridia.Clostridiales.Ruminococcaceae.Ruminiclostridium_9	NUDT14
147045	ENSG00000183833	rs71325399	0.011832434	0.000403735	0.526652595	0.323127332	-0.319141364	1.153734126	-0.122507301	0.411851728	0.123218019	0.309276337	0.192454741	0.41366399	0.038907034	0.001271918	0.905728098	0.997695366	Bacteria.Firmicutes.Clostridia.Clostridiales.Ruminococcaceae.Ruminiclostridium_9	CFAP91
147046	ENSG00000183840	rs4358176	0.417874263	0.813425586	0.370474069	0.684767111	0.190051707	-0.052133325	-0.331523345	0.137109353	0.23310456	0.219999999	0.367609662	0.33622447	0.306156827	0.262986512	0.902639618	0.997695366	Bacteria.Firmicutes.Clostridia.Clostridiales.Ruminococcaceae.Ruminiclostridium_9	GPR39
147047	ENSG00000183844	rs11909649	0.108507531	0.1085988	0.156975449	0.650084078	0.264215221	-0.569695227	-0.346967764	0.235018431	0.162362179	0.350174133	0.242319796	0.515666685	0.141129933	0.062949159	0.838562903	0.997695366	Bacteria.Firmicutes.Clostridia.Clostridiales.Ruminococcaceae.Ruminiclostridium_9	FAM3B
147048	ENSG00000183891	rs111575146	0.040584008	0.000391476	0.62170761	0.580959702	-0.280317847	1.361683097	-0.102823413	-0.256912068	0.134157577	0.364099104	0.207388784	0.463101043	0.079106709	0.00125015	0.914517658	0.997695366	Bacteria.Firmicutes.Clostridia.Clostridiales.Ruminococcaceae.Ruminiclostridium_9	TTC32
147049	ENSG00000183963	rs9621187	0.683340989	0.108656903	0.985553706	0.172831498	-0.093589973	0.354062236	0.006503568	-0.419418849	0.228410831	0.217667665	0.357800295	0.304297896	0.396469567	0.062950323	0.9400796	0.979986367	Bacteria.Firmicutes.Clostridia.Clostridiales.Ruminococcaceae.Ruminiclostridium_9	SMTN
147050	ENSG00000184005	rs484299	0.650771317	0.232295166	0.783430534	0.758946602	0.112839616	-0.282968754	0.113595908	0.122135271	0.248110373	0.234688051	0.411592727	0.396338266	0.386025292	0.107808781	0.932494301	0.997695366	Bacteria.Firmicutes.Clostridia.Clostridiales.Ruminococcaceae.Ruminiclostridium_9	ST6GALNAC3
147051	ENSG00000184007	rs677429	0.165053163	0.04824443	0.73510025	0.977878876	-0.237426341	0.658807741	0.086694684	-0.013065678	0.169096627	0.327253131	0.255131967	0.469394069	0.178821814	0.036021223	0.929430277	0.997695366	Bacteria.Firmicutes.Clostridia.Clostridiales.Ruminococcaceae.Ruminiclostridium_9	PTP4A2
147052	ENSG00000184117	rs465742	0.003297589	0.007959514	0.003047215	0.014020784	1.296980612	-0.663337688	-1.762469791	0.846236576	0.425063722	0.242243932	0.57253872	0.335149943	0.0179505	0.01050749	0.589260148	0.757000359	Bacteria.Firmicutes.Clostridia.Clostridiales.Ruminococcaceae.Ruminiclostridium_9	NIPSNAP1
147053	ENSG00000184156	rs2597367	0.081418954	0.089615802	0.34220348	0.192427279	1.150812065	-0.602533324	0.873811509	-0.670398099	0.65018083	0.349669609	0.913245563	0.508992959	0.119745909	0.054954564	0.889245144	0.979986367	Bacteria.Firmicutes.Clostridia.Clostridiales.Ruminococcaceae.Ruminiclostridium_9	KCNQ3
147054	ENSG00000184164	rs7410601	0.578627445	0.948818021	0.896650571	0.185221384	-0.104275233	-0.015820725	-0.038328404	0.508646406	0.186807156	0.245512702	0.293923399	0.37985873	0.361106266	0.293046143	0.933009861	0.979986367	Bacteria.Firmicutes.Clostridia.Clostridiales.Ruminococcaceae.Ruminiclostridium_9	CRELD2
147055	ENSG00000184206	rs7162248	0.002064073	0.001501875	0.831905497	0.695098272	1.56988766	-0.893368686	0.165253218	-0.173699302	0.489076053	0.269495428	0.7754238	0.441208097	0.013352723	0.00323494	0.932494301	0.997695366	Bacteria.Firmicutes.Clostridia.Clostridiales.Ruminococcaceae.Ruminiclostridium_9	GOLGA6L4
147056	ENSG00000184207	rs160545	0.004055588	0.000765877	0.339763603	0.225006585	-0.818495117	0.881688764	0.362519114	-0.429788421	0.274699341	0.249672311	0.376955961	0.35085584	0.020807911	0.001975786	0.886426574	0.979986367	Bacteria.Firmicutes.Clostridia.Clostridiales.Ruminococcaceae.Ruminiclostridium_9	PGP
147057	ENSG00000184220	rs2316263	0.30501763	0.277780868	0.878216117	0.754332785	-0.227126762	0.25855703	0.0534427	-0.101303639	0.219681121	0.236235904	0.347401752	0.322359868	0.253775141	0.122341321	0.933009861	0.997695366	Bacteria.Firmicutes.Clostridia.Clostridiales.Ruminococcaceae.Ruminiclostridium_9	CMSS1
147058	ENSG00000184227	rs8018967	0.028111789	0.014318992	0.743682159	0.108711965	0.43569975	-0.430567318	0.093014211	-0.436257502	0.193992301	0.171077232	0.283254332	0.268241656	0.066434366	0.015680259	0.931327361	0.979986367	Bacteria.Firmicutes.Clostridia.Clostridiales.Ruminococcaceae.Ruminiclostridium_9	ACOT1
147059	ENSG00000184271	rs7398442	0.812410653	0.862647819	0.77296223	0.969499318	-0.070969994	-0.032340393	0.143370003	-0.011928605	0.297838209	0.186194586	0.494878628	0.310771791	0.433425293	0.274413847	0.932494301	0.997695366	Bacteria.Firmicutes.Clostridia.Clostridiales.Ruminococcaceae.Ruminiclostridium_9	POU6F1
147060	ENSG00000184292	rs232844	0.98131011	0.86303205	0.966035876	0.973744197	-0.004290597	-0.048695813	0.012634356	0.01350974	0.182448415	0.281152818	0.295575322	0.408894447	0.478226907	0.274413847	0.938574667	0.997695366	Bacteria.Firmicutes.Clostridia.Clostridiales.Ruminococcaceae.Ruminiclostridium_9	TACSTD2
147061	ENSG00000184363	rs10902152	0.351998239	0.65180818	0.157033747	0.386578246	0.289362535	-0.097535497	-0.640678012	0.259847719	0.308670373	0.215144964	0.447508794	0.298091634	0.275771905	0.223551079	0.838562903	0.997695366	Bacteria.Firmicutes.Clostridia.Clostridiales.Ruminococcaceae.Ruminiclostridium_9	PKP3
147062	ENSG00000184402	rs11907192	0.210563557	0.000423081	0.945429866	0.461399582	-0.167196898	1.009518771	-0.013213988	0.326938809	0.132223029	0.271662298	0.192309959	0.441250029	0.203925239	0.001307938	0.936378445	0.997695366	Bacteria.Firmicutes.Clostridia.Clostridiales.Ruminococcaceae.Ruminiclostridium_9	SS18L1
147063	ENSG00000184428	rs12680237	0.420315665	0.350903765	0.38801093	0.209677172	-0.181338633	0.232601345	0.290030722	-0.447476271	0.223594123	0.24755479	0.333728433	0.353178542	0.306801321	0.142740795	0.902639618	0.979986367	Bacteria.Firmicutes.Clostridia.Clostridiales.Ruminococcaceae.Ruminiclostridium_9	TOP1MT
147064	ENSG00000184434	rs6475950	0.566579053	0.652824351	0.64911953	0.764388697	0.341089891	-0.151217914	-0.36348893	0.136646223	0.592131393	0.33460517	0.795197582	0.454000878	0.356704133	0.223775624	0.917516135	0.997695366	Bacteria.Firmicutes.Clostridia.Clostridiales.Ruminococcaceae.Ruminiclostridium_9	LRRC19
147065	ENSG00000184454	rs6702180	0.011667863	5.03825625289509e-07	0.980604135	0.018035093	-0.450382166	1.306232504	0.006055701	-0.774023476	0.173532154	0.23410343	0.248131136	0.319008511	0.038579039	7.4393830365933e-06	0.939659354	0.812458952	Bacteria.Firmicutes.Clostridia.Clostridiales.Ruminococcaceae.Ruminiclostridium_9	NCMAP
147066	ENSG00000184465	rs4073926	0.274087546	0.209656967	0.904632391	0.861355461	0.154955722	-0.239455073	0.024161914	0.0446246	0.140483729	0.188985659	0.200880614	0.254499371	0.237446167	0.099947768	0.933009861	0.997695366	Bacteria.Firmicutes.Clostridia.Clostridiales.Ruminococcaceae.Ruminiclostridium_9	WDR27
147067	ENSG00000184470	rs13306278	0.003165135	0.00516288	0.011477686	0.401391827	0.493091544	-0.828601411	-0.640461197	0.314464799	0.160860367	0.286253121	0.246177517	0.372291823	0.01744518	0.007874568	0.705281747	0.997695366	Bacteria.Firmicutes.Clostridia.Clostridiales.Ruminococcaceae.Ruminiclostridium_9	TXNRD2
147068	ENSG00000184500	rs7644769	0.812249345	0.417894987	0.389340141	0.377656709	0.043568345	-0.188382561	0.248539907	-0.291726889	0.18268217	0.231067635	0.286793508	0.328411611	0.433425293	0.163303854	0.902639618	0.997695366	Bacteria.Firmicutes.Clostridia.Clostridiales.Ruminococcaceae.Ruminiclostridium_9	PROS1
147069	ENSG00000184517	rs12930876	0.69227166	0.807054851	0.429170751	0.595072247	-0.081649688	-0.059751388	0.228811604	-0.189221673	0.205387236	0.243659511	0.287602729	0.354260014	0.399235778	0.261756342	0.905728098	0.997695366	Bacteria.Firmicutes.Clostridia.Clostridiales.Ruminococcaceae.Ruminiclostridium_9	ZFP1
147070	ENSG00000184545	rs61869695	0.264683522	0.432763322	0.473703762	0.624390243	0.282911799	-0.184596037	-0.309216241	0.170958347	0.251454504	0.233851084	0.4290748	0.347489706	0.232228943	0.167233814	0.905728098	0.997695366	Bacteria.Firmicutes.Clostridia.Clostridiales.Ruminococcaceae.Ruminiclostridium_9	DUSP8
147071	ENSG00000184574	rs76074533	0.071232891	0.171662981	0.603962002	0.875465637	0.353744647	-0.456247243	-0.211437937	-0.083731847	0.192882013	0.330104328	0.40563399	0.532175721	0.111761484	0.086153933	0.914517658	0.997695366	Bacteria.Firmicutes.Clostridia.Clostridiales.Ruminococcaceae.Ruminiclostridium_9	LPAR5
147072	ENSG00000184619	rs8074318	0.003165677	0.000411881	0.884943871	0.691150607	0.581429701	-0.512877241	-0.046740546	0.091955258	0.189682398	0.137710688	0.321739988	0.230424559	0.01744518	0.001282638	0.933009861	0.997695366	Bacteria.Firmicutes.Clostridia.Clostridiales.Ruminococcaceae.Ruminiclostridium_9	KRBA2
147073	ENSG00000184708	rs9619187	0.55193353	0.624975712	0.690824125	0.402842741	0.141155414	-0.100078666	0.144521379	-0.270004258	0.236055148	0.203764582	0.361742809	0.320647816	0.352686546	0.21653975	0.924492178	0.997695366	Bacteria.Firmicutes.Clostridia.Clostridiales.Ruminococcaceae.Ruminiclostridium_9	EIF4ENIF1
147074	ENSG00000184730	rs151174	0.254499219	0.094628358	0.944998473	0.467879166	-0.243799922	0.307496282	0.020465442	0.213368836	0.212063866	0.181282884	0.295504261	0.292197833	0.227314696	0.057061764	0.936378445	0.997695366	Bacteria.Firmicutes.Clostridia.Clostridiales.Ruminococcaceae.Ruminiclostridium_9	APOBR
147075	ENSG00000184743	rs74383103	0.11197838	0.672139569	0.184806232	0.52372689	-0.261857097	0.160984546	0.342777579	0.329551925	0.162521391	0.378663382	0.255742294	0.514060116	0.143528094	0.228498945	0.848508129	0.997695366	Bacteria.Firmicutes.Clostridia.Clostridiales.Ruminococcaceae.Ruminiclostridium_9	ATL3
147076	ENSG00000184792	rs136360	0.000332157	0.000404629	0.247339356	0.234769765	2.023933831	-1.140090158	-0.835012064	0.487188041	0.534026225	0.305674379	0.715314505	0.406231209	0.004118459	0.001271918	0.870513576	0.979986367	Bacteria.Firmicutes.Clostridia.Clostridiales.Ruminococcaceae.Ruminiclostridium_9	OSBP2
147077	ENSG00000184840	rs1843633	0.057153358	0.075558496	0.276900305	0.519789688	-0.425949084	0.336311649	0.350225088	-0.174219983	0.219955673	0.186225617	0.319398988	0.269195495	0.097094111	0.048927722	0.875707601	0.997695366	Bacteria.Firmicutes.Clostridia.Clostridiales.Ruminococcaceae.Ruminiclostridium_9	TMED9
147078	ENSG00000184898	rs2880489	0.091558506	0.067017644	0.873926056	0.955761424	-0.342421703	0.338629108	0.046818491	0.014535432	0.199946001	0.181790093	0.293900398	0.261016933	0.127215322	0.045088249	0.933009861	0.997695366	Bacteria.Firmicutes.Clostridia.Clostridiales.Ruminococcaceae.Ruminiclostridium_9	RBM43
147079	ENSG00000184903	rs2529484	7.95502564357112e-05	0.00014604	0.0556847	0.308043672	1.189126516	-0.778466462	-0.806011833	0.301464904	0.282314169	0.192909601	0.413675308	0.293427098	0.001555891	0.00062552	0.73224267	0.98776224	Bacteria.Firmicutes.Clostridia.Clostridiales.Ruminococcaceae.Ruminiclostridium_9	IMMP2L
147080	ENSG00000184916	rs11160835	0.889811467	0.115386716	0.017357481	0.152092274	0.028829824	0.352777019	-0.697501942	0.493364526	0.207279115	0.221067344	0.28568559	0.340441702	0.45483436	0.065430506	0.705281747	0.979986367	Bacteria.Firmicutes.Clostridia.Clostridiales.Ruminococcaceae.Ruminiclostridium_9	JAG2
147081	ENSG00000184939	rs1170439	0.963272705	0.787875579	0.446172945	0.557459419	0.017707137	-0.063449195	0.456869801	-0.202313341	0.383064721	0.234837971	0.59607195	0.34309874	0.473932116	0.256778748	0.905728098	0.997695366	Bacteria.Firmicutes.Clostridia.Clostridiales.Ruminococcaceae.Ruminiclostridium_9	ZFP90
147082	ENSG00000184988	rs13851	0.01460705	0.00696939	0.095499793	0.093573473	-0.472860665	0.555346228	0.466630002	-0.522873773	0.188460236	0.199273095	0.275841105	0.307249087	0.0444302	0.009584619	0.793350066	0.979986367	Bacteria.Firmicutes.Clostridia.Clostridiales.Ruminococcaceae.Ruminiclostridium_9	TMEM106A
147083	ENSG00000184995	rs10125074	0.026789106	0.003068724	0.159209772	0.035439836	-0.521190593	0.6224763	0.487608871	-0.655215433	0.230005876	0.202369764	0.342405482	0.305024099	0.064502803	0.005431739	0.838562903	0.956777252	Bacteria.Firmicutes.Clostridia.Clostridiales.Ruminococcaceae.Ruminiclostridium_9	IFNE
147084	ENSG00000185033	rs3829490	0.636323306	0.235345361	0.418301796	0.398538166	0.081544512	-0.292730164	0.198081873	-0.313918307	0.171644177	0.244390308	0.2431782	0.369388858	0.381010753	0.108864205	0.903314935	0.997695366	Bacteria.Firmicutes.Clostridia.Clostridiales.Ruminococcaceae.Ruminiclostridium_9	SEMA4B
147085	ENSG00000185043	rs8028268	0.379496976	0.563793147	0.673746724	0.672426959	0.145649004	-0.163252051	-0.107085537	-0.187045171	0.164602304	0.281377389	0.253202842	0.440372903	0.287747822	0.201429055	0.922203493	0.997695366	Bacteria.Firmicutes.Clostridia.Clostridiales.Ruminococcaceae.Ruminiclostridium_9	CIB1
147086	ENSG00000185100	rs4983542	0.079451398	0.118803452	0.217808483	0.577998628	0.298224963	-0.470285728	-0.307365433	-0.284534036	0.167371961	0.297519427	0.246992175	0.508892697	0.118424837	0.0668612	0.857628059	0.997695366	Bacteria.Firmicutes.Clostridia.Clostridiales.Ruminococcaceae.Ruminiclostridium_9	ADSS1
147087	ENSG00000185105	rs34319293	0.011273129	0.000530725	0.537600513	0.347212555	0.543171147	-0.670922352	-0.189046002	0.265975041	0.208235782	0.184008849	0.305044614	0.280899587	0.037763403	0.001516646	0.90728621	0.997695366	Bacteria.Firmicutes.Clostridia.Clostridiales.Ruminococcaceae.Ruminiclostridium_9	MYADML2
147088	ENSG00000185129	rs10515508	0.362918455	0.077280161	0.947679673	0.684676854	0.169938095	-0.401510632	0.018375813	0.134115247	0.18546965	0.223665184	0.278950428	0.328782606	0.280633152	0.049443441	0.936378445	0.997695366	Bacteria.Firmicutes.Clostridia.Clostridiales.Ruminococcaceae.Ruminiclostridium_9	PURA
147089	ENSG00000185163	rs60927391	0.061269636	0.003965024	0.647792427	0.872725663	-0.27887085	0.654017826	-0.10367594	-0.047203725	0.146425887	0.21891988	0.225892111	0.293499701	0.101574209	0.006486225	0.91720635	0.997695366	Bacteria.Firmicutes.Clostridia.Clostridiales.Ruminococcaceae.Ruminiclostridium_9	DDX51
147090	ENSG00000185164	rs149458579	0.600789914	0.123844037	0.438169042	0.934316848	0.091955716	-0.49137667	0.204039366	0.035954438	0.17487445	0.315179964	0.26155856	0.434575715	0.369512769	0.068766837	0.905728098	0.997695366	Bacteria.Firmicutes.Clostridia.Clostridiales.Ruminococcaceae.Ruminiclostridium_9	NOMO2
147091	ENSG00000185238	rs10833327	0.243161506	0.196712447	0.03718896	0.031010174	0.538662525	-0.412284352	-1.809156392	1.153217671	0.457337325	0.316082972	0.850422098	0.523039766	0.221283827	0.095521725	0.705281747	0.946314597	Bacteria.Firmicutes.Clostridia.Clostridiales.Ruminococcaceae.Ruminiclostridium_9	PRMT3
147092	ENSG00000185250	rs1048203	0.025516735	0.075225044	0.015737349	0.223703706	0.540795043	-0.452170192	-0.812528783	0.451271434	0.236558687	0.250087071	0.327629328	0.367347237	0.062840691	0.048789498	0.705281747	0.979986367	Bacteria.Firmicutes.Clostridia.Clostridiales.Ruminococcaceae.Ruminiclostridium_9	PPIL6
147093	ENSG00000185261	rs2047318	0.00089547	0.000547273	0.004877379	0.078462536	-0.657185845	1.005342212	0.755377815	-0.710424719	0.188747014	0.27645018	0.259152278	0.397364093	0.007778047	0.001527736	0.666928112	0.979986367	Bacteria.Firmicutes.Clostridia.Clostridiales.Ruminococcaceae.Ruminiclostridium_9	KIAA0825
147094	ENSG00000185272	rs2822443	0.053401786	0.172100299	0.172891676	0.977767959	-0.340304594	0.329185785	0.373590679	-0.009619366	0.172967574	0.238419348	0.271087043	0.343858175	0.093436177	0.086334803	0.84602236	0.997695366	Bacteria.Firmicutes.Clostridia.Clostridiales.Ruminococcaceae.Ruminiclostridium_9	RBM11
147095	ENSG00000185344	rs67516712	0.003581599	0.000799113	0.49491723	0.514476188	-0.703494023	0.748019342	0.215258129	-0.213144991	0.232731424	0.212628843	0.313615421	0.32517708	0.019203773	0.002038101	0.905728098	0.997695366	Bacteria.Firmicutes.Clostridia.Clostridiales.Ruminococcaceae.Ruminiclostridium_9	ATP6V0A2
147096	ENSG00000185437	rs75832343	0.973848753	0.189979427	0.07291588	0.60292533	0.005396807	0.473401075	-0.438740671	0.295782603	0.163996518	0.357422125	0.240681089	0.565819982	0.475727201	0.093083626	0.769103236	0.997695366	Bacteria.Firmicutes.Clostridia.Clostridiales.Ruminococcaceae.Ruminiclostridium_9	SH3BGR
147097	ENSG00000185480	rs10860842	0.614768213	0.661675618	0.611527391	0.747127126	0.109905002	-0.120217913	-0.151301598	0.131453396	0.217326413	0.273463067	0.29645992	0.405967788	0.374413835	0.226037252	0.914517658	0.997695366	Bacteria.Firmicutes.Clostridia.Clostridiales.Ruminococcaceae.Ruminiclostridium_9	PARPBP
147098	ENSG00000185565	rs10934388	0.774303366	0.889133002	0.321894134	0.326796724	-0.093489694	0.035455698	0.610306486	-0.447656395	0.324676617	0.253347182	0.611419927	0.453075072	0.422653487	0.279962134	0.884178107	0.997695366	Bacteria.Firmicutes.Clostridia.Clostridiales.Ruminococcaceae.Ruminiclostridium_9	LSAMP
147099	ENSG00000185615	rs58846708	0.593017903	0.059533325	0.346464808	0.474143286	-0.086463086	0.573792284	-0.22773807	0.362385388	0.160975018	0.299194728	0.240141811	0.503355511	0.365993375	0.041470079	0.891328491	0.997695366	Bacteria.Firmicutes.Clostridia.Clostridiales.Ruminococcaceae.Ruminiclostridium_9	PDIA2
147100	ENSG00000185619	rs7376288	0.315362402	0.20157877	0.677507967	0.54298998	-0.354283545	0.263412864	-0.195315689	0.174283243	0.350135023	0.204176496	0.467543996	0.285001238	0.258313158	0.097063276	0.924492178	0.997695366	Bacteria.Firmicutes.Clostridia.Clostridiales.Ruminococcaceae.Ruminiclostridium_9	PCGF3
147101	ENSG00000185716	rs8055712	0.330698111	0.85644544	0.113128403	0.421359679	-0.12688222	0.038685827	0.312910495	-0.269916715	0.129465832	0.21300318	0.194842137	0.333565244	0.265253063	0.27297402	0.825524055	0.997695366	Bacteria.Firmicutes.Clostridia.Clostridiales.Ruminococcaceae.Ruminiclostridium_9	MOSMO
147102	ENSG00000185808	rs11701388	0.04316417	0.033542054	0.911725505	0.974640411	0.647051871	-0.450248177	-0.054414435	0.010226791	0.313727324	0.207335911	0.488921457	0.320473477	0.081900702	0.028220921	0.933009861	0.997695366	Bacteria.Firmicutes.Clostridia.Clostridiales.Ruminococcaceae.Ruminiclostridium_9	PIGP
147103	ENSG00000185818	rs450274	0.240307333	0.226780673	0.511549911	0.529343433	-0.696405699	0.385762234	-0.559438693	0.288758819	0.587653006	0.316135089	0.847562037	0.456607374	0.219694222	0.10595057	0.905728098	0.997695366	Bacteria.Firmicutes.Clostridia.Clostridiales.Ruminococcaceae.Ruminiclostridium_9	NAT8L
147104	ENSG00000185864	rs798800	0.005529119	0.000716871	0.185517678	0.232194951	-0.440791725	0.99403444	0.308103218	-0.546932862	0.153572786	0.27983428	0.230249696	0.453515647	0.025378163	0.001875227	0.848508129	0.979986367	Bacteria.Firmicutes.Clostridia.Clostridiales.Ruminococcaceae.Ruminiclostridium_9	NPIPB4
147105	ENSG00000185880	rs3100142	0.01985054	0.057224158	0.165662734	0.319285598	-0.843535009	0.402265631	0.941458296	-0.384911483	0.353223778	0.2077866	0.67149466	0.383524845	0.053782472	0.040498574	0.84297445	0.997695366	Bacteria.Firmicutes.Clostridia.Clostridiales.Ruminococcaceae.Ruminiclostridium_9	TRIM69
147106	ENSG00000185917	rs3787728	0.005015822	0.001709235	0.577542939	0.721023396	0.827301822	-0.545732607	-0.241858239	0.100261921	0.284795683	0.166764582	0.432047377	0.279558022	0.023818157	0.003558633	0.912189818	0.997695366	Bacteria.Firmicutes.Clostridia.Clostridiales.Ruminococcaceae.Ruminiclostridium_9	SETD4
147107	ENSG00000186020	rs1985980	0.302188579	0.094260711	0.509570119	0.262574182	0.258898056	-0.286081808	-0.273254673	0.335369926	0.248938136	0.168465944	0.412046431	0.296753186	0.252008525	0.056870628	0.905728098	0.979986367	Bacteria.Firmicutes.Clostridia.Clostridiales.Ruminococcaceae.Ruminiclostridium_9	ZNF529
147108	ENSG00000186026	rs8105003	0.026370224	0.013473112	0.644567116	0.473961653	-0.981137325	0.630458865	0.372448106	-0.31881495	0.431741357	0.248179857	0.803586815	0.442653279	0.064233811	0.015042592	0.917104246	0.997695366	Bacteria.Firmicutes.Clostridia.Clostridiales.Ruminococcaceae.Ruminiclostridium_9	ZNF284
147109	ENSG00000186063	rs17465982	0.020758736	0.036652363	0.162134058	0.303608107	-0.829853252	0.496769695	0.726940333	-0.350699772	0.350129111	0.232828879	0.514102335	0.338207853	0.055485346	0.029957233	0.838562903	0.98776224	Bacteria.Firmicutes.Clostridia.Clostridiales.Ruminococcaceae.Ruminiclostridium_9	AIDA
147110	ENSG00000186088	rs6970927	0.011353077	0.015190031	0.002813698	0.003110684	-1.283017977	0.716122374	3.048558207	-1.666964084	0.492376825	0.287155626	0.981651807	0.542757699	0.037959997	0.016188274	0.587287864	0.714590905	Bacteria.Firmicutes.Clostridia.Clostridiales.Ruminococcaceae.Ruminiclostridium_9	GSAP
147111	ENSG00000186115	rs10775621	0.00061302	0.000823155	0.21935461	0.709279042	0.62564168	-0.596899753	-0.350891318	0.094761766	0.173727512	0.170126095	0.282928022	0.253060672	0.006149052	0.002089921	0.860570515	0.997695366	Bacteria.Firmicutes.Clostridia.Clostridiales.Ruminococcaceae.Ruminiclostridium_9	CYP4F2
147112	ENSG00000186184	rs499852	0.597217733	0.946528893	0.893825323	0.433404454	0.187168584	-0.017632557	0.067303794	-0.291449234	0.352472758	0.26189841	0.502308581	0.369732907	0.367822534	0.292535035	0.933009861	0.997695366	Bacteria.Firmicutes.Clostridia.Clostridiales.Ruminococcaceae.Ruminiclostridium_9	POLR1D
147113	ENSG00000186204	rs17682485	0.038414719	0.175091675	0.225009244	0.867930591	0.468376471	-0.282374736	-0.431571043	0.051209644	0.221627869	0.205963295	0.352313119	0.30674324	0.07712475	0.087444538	0.864467399	0.997695366	Bacteria.Firmicutes.Clostridia.Clostridiales.Ruminococcaceae.Ruminiclostridium_9	CYP4F12
147114	ENSG00000186230	rs34891421	0.873570717	0.112180919	0.929230238	0.578049224	0.024754171	-0.648263674	0.021689996	0.290505988	0.154952372	0.402575985	0.243275071	0.519642918	0.450661358	0.064343862	0.934270696	0.997695366	Bacteria.Firmicutes.Clostridia.Clostridiales.Ruminococcaceae.Ruminiclostridium_9	ZNF749
147115	ENSG00000186283	rs1128952	0.465692866	0.078299245	0.526178584	0.807070818	0.1366151	-0.432135138	0.17654447	-0.082645047	0.18616796	0.241572059	0.277026575	0.337045768	0.322099315	0.049953048	0.905728098	0.997695366	Bacteria.Firmicutes.Clostridia.Clostridiales.Ruminococcaceae.Ruminiclostridium_9	TOR3A
147116	ENSG00000186395	rs2071398	0.729549643	0.526273026	0.724582091	0.920537173	-0.063963947	0.129950454	-0.092964216	0.042195565	0.184218661	0.203959798	0.262707734	0.421343206	0.408897542	0.192000633	0.928428557	0.997695366	Bacteria.Firmicutes.Clostridia.Clostridiales.Ruminococcaceae.Ruminiclostridium_9	KRT10
147117	ENSG00000186409	rs10890206	0.925522728	0.161534254	0.213813202	0.769852274	0.013695437	0.291236247	-0.30862929	0.080047356	0.145940249	0.205667605	0.245833338	0.272461889	0.462884593	0.082584847	0.857628059	0.997695366	Bacteria.Firmicutes.Clostridia.Clostridiales.Ruminococcaceae.Ruminiclostridium_9	CCDC30
147118	ENSG00000186446	rs56084453	0.080493545	0.013949833	0.820310191	0.888960034	-0.298244141	0.58507773	0.059349171	-0.053889012	0.167975847	0.231538726	0.260227063	0.384457838	0.119277381	0.015438366	0.932494301	0.997695366	Bacteria.Firmicutes.Clostridia.Clostridiales.Ruminococcaceae.Ruminiclostridium_9	ZNF501
147119	ENSG00000186448	rs10212378	0.022266531	0.04107263	0.284192533	0.577633473	-0.489298364	0.414228142	0.402979885	-0.187121364	0.208941534	0.19874285	0.373175829	0.334347005	0.057446833	0.03228128	0.875707601	0.997695366	Bacteria.Firmicutes.Clostridia.Clostridiales.Ruminococcaceae.Ruminiclostridium_9	ZNF197
147120	ENSG00000186453	rs7563958	0.002140097	0.000722927	0.66572737	0.739699039	0.889639535	-0.755100065	-0.194407946	0.1081149	0.278201398	0.212729548	0.447947078	0.324012784	0.01359819	0.001881919	0.919336565	0.997695366	Bacteria.Firmicutes.Clostridia.Clostridiales.Ruminococcaceae.Ruminiclostridium_9	FAM228A
147121	ENSG00000186468	rs73138787	0.019498165	0.000348916	0.640949151	0.467323758	0.503643618	-0.768828344	-0.133171234	0.218030181	0.210265581	0.203663868	0.284211591	0.298207506	0.053166764	0.001151628	0.917104246	0.997695366	Bacteria.Firmicutes.Clostridia.Clostridiales.Ruminococcaceae.Ruminiclostridium_9	RPS23
147122	ENSG00000186470	rs58825580	0.287485733	0.000215061	0.51474204	0.848727536	0.149873853	-1.125885579	0.130222264	-0.082533418	0.13974966	0.287158254	0.198795029	0.430974392	0.245011305	0.00084091	0.905728098	0.997695366	Bacteria.Firmicutes.Clostridia.Clostridiales.Ruminococcaceae.Ruminiclostridium_9	BTN3A2
147123	ENSG00000186472	rs7797486	0.335761947	0.222487748	0.591736149	0.589344447	-0.291586912	0.301066867	0.235603151	-0.191216199	0.300680097	0.244426141	0.437120926	0.352486558	0.267870721	0.104554334	0.914517658	0.997695366	Bacteria.Firmicutes.Clostridia.Clostridiales.Ruminococcaceae.Ruminiclostridium_9	PCLO
147124	ENSG00000186474	rs3745540	0.008657497	0.003567433	0.901115312	0.941125242	0.643531162	-0.572073001	-0.0479074	-0.023608114	0.237702124	0.189168681	0.384061721	0.318418338	0.032290344	0.006047392	0.933009861	0.997695366	Bacteria.Firmicutes.Clostridia.Clostridiales.Ruminococcaceae.Ruminiclostridium_9	KLK12
147125	ENSG00000186479	rs272626	0.790137546	0.485532796	0.727209419	0.595493681	-0.065663316	0.166156925	-0.122541265	0.172227253	0.245717636	0.236879993	0.349768875	0.32281335	0.427707096	0.180927665	0.928498818	0.997695366	Bacteria.Firmicutes.Clostridia.Clostridiales.Ruminococcaceae.Ruminiclostridium_9	RGS7BP
147126	ENSG00000186522	rs6726252	0.615204341	0.14316698	0.321013135	0.990249981	0.105801868	-0.310342497	0.326424525	-0.00351163	0.209471553	0.209405039	0.326420688	0.286260889	0.374413835	0.075896873	0.883262979	0.997695366	Bacteria.Firmicutes.Clostridia.Clostridiales.Ruminococcaceae.Ruminiclostridium_9	SEPTIN10
147127	ENSG00000186523	rs142092878	0.086204763	0.059418418	0.898994129	0.76665902	-0.351437506	0.592213828	-0.039553531	0.149785371	0.201721419	0.308657148	0.310396176	0.502647426	0.123020991	0.041470079	0.933009861	0.997695366	Bacteria.Firmicutes.Clostridia.Clostridiales.Ruminococcaceae.Ruminiclostridium_9	FAM86B1
147128	ENSG00000186529	rs2178775	0.000337678	0.000913605	0.167341421	0.984207413	0.75057022	-0.691817092	-0.393999189	0.005493516	0.198304189	0.19905824	0.282151411	0.276463527	0.004158036	0.002223965	0.84297445	0.997695366	Bacteria.Firmicutes.Clostridia.Clostridiales.Ruminococcaceae.Ruminiclostridium_9	CYP4F3
147129	ENSG00000186532	rs35063956	0.134302811	0.002769051	0.235071961	0.952113172	-0.249715357	0.673778166	-0.302268361	0.019334014	0.164691949	0.2165808	0.252204491	0.320707175	0.159120342	0.005069215	0.866244197	0.997695366	Bacteria.Firmicutes.Clostridia.Clostridiales.Ruminococcaceae.Ruminiclostridium_9	SMYD4
147130	ENSG00000186625	rs9767555	0.923790981	0.69008498	0.865073581	0.788016408	-0.022472548	-0.085195125	-0.057230456	0.085632582	0.234012129	0.212709843	0.335479193	0.317158891	0.462429565	0.232976341	0.932494301	0.997695366	Bacteria.Firmicutes.Clostridia.Clostridiales.Ruminococcaceae.Ruminiclostridium_9	KATNA1
147131	ENSG00000186638	rs67806641	0.045487554	0.002084879	0.866571389	0.966177921	-0.412218924	0.578247289	0.047407991	0.012695415	0.20213541	0.180332701	0.2810512	0.298251897	0.084777562	0.004170502	0.932494301	0.997695366	Bacteria.Firmicutes.Clostridia.Clostridiales.Ruminococcaceae.Ruminiclostridium_9	KIF24
147132	ENSG00000186665	rs71382158	0.307210799	0.086609855	0.412537743	0.802658874	-0.318214537	0.41782284	-0.347235607	0.091343155	0.309193033	0.24014205	0.421026248	0.364016779	0.254768835	0.053817042	0.90276953	0.997695366	Bacteria.Firmicutes.Clostridia.Clostridiales.Ruminococcaceae.Ruminiclostridium_9	C17orf58
147133	ENSG00000186792	rs13100173	0.434468643	0.060893688	0.110198328	0.418453004	0.215601939	-0.426949145	0.581662071	-0.267193654	0.274149866	0.223842428	0.359178382	0.328131457	0.311603163	0.042034534	0.813527945	0.997695366	Bacteria.Firmicutes.Clostridia.Clostridiales.Ruminococcaceae.Ruminiclostridium_9	HYAL3
147134	ENSG00000186862	rs3824784	0.968036002	0.43952865	0.612290856	0.807709738	-0.010842949	0.174165252	-0.191450827	-0.083844833	0.269548646	0.223930078	0.375935343	0.343098283	0.47466363	0.168859653	0.914517658	0.997695366	Bacteria.Firmicutes.Clostridia.Clostridiales.Ruminococcaceae.Ruminiclostridium_9	PDZD7
147135	ENSG00000186910	rs1956720	1.94736755516697e-06	3.30358248251962e-06	0.184533396	0.089106222	1.331603545	-0.799004912	0.585206396	-0.447113643	0.254701043	0.157022337	0.436340638	0.259052644	9.9342192055114e-05	3.46474787203178e-05	0.848508129	0.979986367	Bacteria.Firmicutes.Clostridia.Clostridiales.Ruminococcaceae.Ruminiclostridium_9	SERPINA11
147136	ENSG00000187024	rs550045	0.142551199	0.083386861	0.856525776	0.998539246	0.293106415	-0.330274697	-0.056163474	-0.000490317	0.197465312	0.187826977	0.309409753	0.266789947	0.164952462	0.052482745	0.932494301	0.999501647	Bacteria.Firmicutes.Clostridia.Clostridiales.Ruminococcaceae.Ruminiclostridium_9	PTRH1
147137	ENSG00000187037	rs6954436	0.554261819	0.167324865	0.935591062	0.612167125	0.12358517	-0.376705235	0.024450657	0.180733251	0.207891542	0.269756161	0.301391274	0.354766491	0.352686546	0.084658234	0.936109189	0.997695366	Bacteria.Firmicutes.Clostridia.Clostridiales.Ruminococcaceae.Ruminiclostridium_9	GPR141
147138	ENSG00000187049	rs7607	0.284752544	0.313999553	0.662133553	0.859002726	0.60984047	-0.332702866	-0.359255987	0.083105398	0.565400083	0.327875106	0.818392498	0.465967727	0.243265617	0.132801268	0.919336565	0.997695366	Bacteria.Firmicutes.Clostridia.Clostridiales.Ruminococcaceae.Ruminiclostridium_9	TMEM216
147139	ENSG00000187105	rs58231493	0.000664255	0.000160917	0.216634161	0.666611173	0.712537626	-0.673029514	-0.331333048	-0.106078132	0.19924617	0.167970702	0.265564918	0.245111767	0.006472589	0.000676333	0.857628059	0.997695366	Bacteria.Firmicutes.Clostridia.Clostridiales.Ruminococcaceae.Ruminiclostridium_9	HEATR4
147140	ENSG00000187134	rs71230207	0.22696972	4.32512582720771e-05	0.138380873	0.874179454	-0.174074921	1.336388938	-0.322721104	0.06991581	0.142714444	0.304711118	0.21510559	0.439784029	0.21139741	0.00024028	0.838562903	0.997695366	Bacteria.Firmicutes.Clostridia.Clostridiales.Ruminococcaceae.Ruminiclostridium_9	AKR1C1
147141	ENSG00000187164	rs10886017	0.383394274	0.471871946	0.289289094	0.101342354	-0.147055964	0.200084115	-0.273917567	0.610068949	0.167566447	0.276489783	0.256379556	0.367084285	0.289185321	0.177211124	0.877900104	0.979986367	Bacteria.Firmicutes.Clostridia.Clostridiales.Ruminococcaceae.Ruminiclostridium_9	SHTN1
147142	ENSG00000187189	rs11789	0.901751899	0.07685262	0.42534	0.848027612	0.017683332	-0.491371104	0.178161752	0.072951094	0.142686251	0.273317502	0.22208154	0.379160824	0.458586992	0.04936692	0.905513494	0.997695366	Bacteria.Firmicutes.Clostridia.Clostridiales.Ruminococcaceae.Ruminiclostridium_9	TSPYL4
147143	ENSG00000187242	rs12602410	0.000480293	1.82868029581625e-05	0.024591841	0.01596147	-0.75038624	0.887443724	0.699890511	-0.814915679	0.204073581	0.191842293	0.304132132	0.329326888	0.005261048	0.000123623	0.705281747	0.757000359	Bacteria.Firmicutes.Clostridia.Clostridiales.Ruminococcaceae.Ruminiclostridium_9	KRT12
147144	ENSG00000187288	rs397023	0.921896555	0.805050613	0.492371129	0.239363667	0.040225717	0.060366814	0.39380094	-0.427931806	0.408687972	0.243585929	0.570356291	0.360372735	0.462236325	0.261311469	0.905728098	0.979986367	Bacteria.Firmicutes.Clostridia.Clostridiales.Ruminococcaceae.Ruminiclostridium_9	CIDEC
147145	ENSG00000187398	rs11028376	0.992513478	0.317536734	0.250081333	0.385608273	-0.001541269	0.269059646	-0.284036807	0.370009031	0.163629521	0.267115825	0.244749346	0.423595358	0.481141809	0.133811385	0.870513576	0.997695366	Bacteria.Firmicutes.Clostridia.Clostridiales.Ruminococcaceae.Ruminiclostridium_9	LUZP2
147146	ENSG00000187446	rs11857726	0.517232721	0.733962744	0.659484362	0.425277281	0.126933832	-0.069327322	0.145935644	-0.256503032	0.194932134	0.203114627	0.329682043	0.319691698	0.339774195	0.244045328	0.919238037	0.997695366	Bacteria.Firmicutes.Clostridia.Clostridiales.Ruminococcaceae.Ruminiclostridium_9	CHP1
147147	ENSG00000187486	rs2355017	0.148371222	0.086734861	0.611653285	0.593969735	-0.535537456	0.390586039	0.279594324	-0.183548251	0.366132177	0.224578931	0.548030392	0.342609719	0.168198829	0.053864892	0.914517658	0.997695366	Bacteria.Firmicutes.Clostridia.Clostridiales.Ruminococcaceae.Ruminiclostridium_9	KCNJ11
147148	ENSG00000187546	rs2389410	0.322213553	0.231650428	0.459689122	0.704376081	-0.443566325	0.314038661	-0.548151802	0.157256028	0.444671229	0.260093302	0.736979926	0.412643353	0.261458553	0.107598555	0.905728098	0.997695366	Bacteria.Firmicutes.Clostridia.Clostridiales.Ruminococcaceae.Ruminiclostridium_9	AGMO
147149	ENSG00000187607	rs12150579	0.04829236	0.088603019	0.847167049	0.882723353	-0.459299252	0.390644063	0.073688513	0.047353881	0.228200483	0.225970283	0.380809704	0.319745435	0.088334946	0.05451223	0.932494301	0.997695366	Bacteria.Firmicutes.Clostridia.Clostridiales.Ruminococcaceae.Ruminiclostridium_9	ZNF286A
147150	ENSG00000187624	rs11150882	3.15441393406982e-08	1.86198214830405e-14	0.394649717	0.238694753	-0.907248358	1.494038355	0.165018021	-0.264949126	0.144426848	0.15221891	0.192576113	0.222799761	2.68196583321104e-06	1.04475817247639e-11	0.902639618	0.979986367	Bacteria.Firmicutes.Clostridia.Clostridiales.Ruminococcaceae.Ruminiclostridium_9	C17orf97
147151	ENSG00000187627	rs62148331	0.486679315	0.290761586	0.234460108	0.30685439	-0.18658642	0.361819051	-0.53698935	0.639788952	0.266708094	0.339697439	0.44745751	0.621189116	0.330024272	0.126030378	0.866244197	0.98776224	Bacteria.Firmicutes.Clostridia.Clostridiales.Ruminococcaceae.Ruminiclostridium_9	RGPD1
147152	ENSG00000187630	rs7267	0.75904961	0.033943137	0.060972518	0.871376742	0.052302749	0.584020804	-0.476786745	-0.067589409	0.169801342	0.269565809	0.250049857	0.41580591	0.418033421	0.02842611	0.732568917	0.997695366	Bacteria.Firmicutes.Clostridia.Clostridiales.Ruminococcaceae.Ruminiclostridium_9	DHRS4L2
147153	ENSG00000187650	rs7255840	0.011117902	0.004810122	0.757221701	0.664377816	-0.54865978	0.427797555	-0.0969379	0.099477661	0.209917433	0.146520559	0.312262445	0.228229707	0.037454225	0.007549537	0.931423992	0.997695366	Bacteria.Firmicutes.Clostridia.Clostridiales.Ruminococcaceae.Ruminiclostridium_9	VMAC
147154	ENSG00000187678	rs59328841	0.073969825	0.051351126	0.330900602	0.951116549	-0.286983645	0.436571087	0.229217417	0.018306395	0.158023542	0.219919077	0.233983485	0.297462661	0.113952802	0.037704438	0.884178107	0.997695366	Bacteria.Firmicutes.Clostridia.Clostridiales.Ruminococcaceae.Ruminiclostridium_9	SPRY4
147155	ENSG00000187726	rs612914	0.000146033	0.000138706	0.014042482	0.050511082	0.828011512	-0.800129201	-0.870898987	0.616722877	0.205186449	0.197537041	0.34499916	0.309511453	0.002328014	0.000603318	0.705281747	0.972968815	Bacteria.Firmicutes.Clostridia.Clostridiales.Ruminococcaceae.Ruminiclostridium_9	DNAJB13
147156	ENSG00000187736	rs6436109	0.03377461	0.017034178	0.102681752	0.055658444	-1.095664392	0.737628758	1.0605308	-0.758867587	0.505229852	0.301205302	0.640682706	0.38943614	0.073451563	0.01758579	0.803174136	0.979986367	Bacteria.Firmicutes.Clostridia.Clostridiales.Ruminococcaceae.Ruminiclostridium_9	NHEJ1
147157	ENSG00000187741	rs9937925	0.553971068	0.760222224	0.187475177	0.052042726	0.142490366	-0.059935833	0.461581038	-0.534546614	0.239517049	0.195564852	0.346503065	0.270094537	0.352686546	0.249669702	0.848508129	0.972968815	Bacteria.Firmicutes.Clostridia.Clostridiales.Ruminococcaceae.Ruminiclostridium_9	FANCA
147158	ENSG00000187764	rs9969727	0.255059882	0.335411806	0.182607976	0.17941993	-0.263795078	0.174370276	0.601109395	-0.434683148	0.22972988	0.179676875	0.446206419	0.320285439	0.227599083	0.138617739	0.848508129	0.979986367	Bacteria.Firmicutes.Clostridia.Clostridiales.Ruminococcaceae.Ruminiclostridium_9	SEMA4D
147159	ENSG00000187815	rs61046651	0.749733037	0.052102108	0.870037053	0.557375428	0.052959814	-0.388054549	0.03834928	0.189534722	0.165320268	0.196126381	0.233468506	0.321359082	0.414986941	0.038040979	0.933009861	0.997695366	Bacteria.Firmicutes.Clostridia.Clostridiales.Ruminococcaceae.Ruminiclostridium_9	ZFP69
147160	ENSG00000187824	rs3826448	0.002557737	1.04532689740076e-05	0.761626217	0.272043414	-0.768642095	1.052619634	-0.096575359	-0.321806943	0.244955217	0.22025692	0.317031995	0.290499665	0.015172014	8.2032575663143e-05	0.931423992	0.983896785	Bacteria.Firmicutes.Clostridia.Clostridiales.Ruminococcaceae.Ruminiclostridium_9	TMEM220
147161	ENSG00000187848	rs12819734	0.216181713	0.046482779	0.964556062	0.960815865	0.249362296	-0.343157396	0.013110887	-0.01380136	0.199665919	0.169066594	0.293909498	0.279835395	0.207185784	0.035173954	0.937809885	0.997695366	Bacteria.Firmicutes.Clostridia.Clostridiales.Ruminococcaceae.Ruminiclostridium_9	P2RX2
147162	ENSG00000187860	rs9619104	0.066728593	0.070647667	0.953568354	0.972220204	-0.815137863	0.461816497	-0.039958715	0.013407761	0.437124034	0.251274006	0.683622194	0.383536923	0.107432151	0.046526298	0.936378445	0.997695366	Bacteria.Firmicutes.Clostridia.Clostridiales.Ruminococcaceae.Ruminiclostridium_9	CCDC157
147163	ENSG00000187862	rs6682716	0.415314211	0.135481927	0.573162969	0.87005548	0.2334863	-0.266794345	0.2158825	-0.041661615	0.284801517	0.176497739	0.381238685	0.253670133	0.304656235	0.073130263	0.912189818	0.997695366	Bacteria.Firmicutes.Clostridia.Clostridiales.Ruminococcaceae.Ruminiclostridium_9	TTC24
147164	ENSG00000187867	rs10415758	0.004544326	0.000308694	0.264313459	0.115487214	0.589080338	-0.772361139	-0.367054066	0.492302615	0.200384772	0.202604257	0.325985829	0.308587787	0.022506392	0.001042059	0.871671599	0.979986367	Bacteria.Firmicutes.Clostridia.Clostridiales.Ruminococcaceae.Ruminiclostridium_9	PALM3
147165	ENSG00000187987	rs2531803	0.017907335	0.005978922	0.691832205	0.940364191	-0.501637787	0.435574767	0.133816669	0.021558837	0.206506681	0.153250309	0.336105129	0.287060612	0.049802343	0.008659281	0.924492178	0.997695366	Bacteria.Firmicutes.Clostridia.Clostridiales.Ruminococcaceae.Ruminiclostridium_9	ZSCAN23
147166	ENSG00000188033	rs113272212	0.183181065	0.407642109	0.807594752	0.66409119	-0.324102004	0.256374764	0.09250449	0.204242022	0.240902028	0.307605903	0.37830329	0.468162056	0.189823141	0.160229762	0.932494301	0.997695366	Bacteria.Firmicutes.Clostridia.Clostridiales.Ruminococcaceae.Ruminiclostridium_9	ZNF490
147167	ENSG00000188070	rs7127892	0.37080292	0.275272997	0.819256866	0.923224682	-0.188341786	0.282426772	-0.073274554	0.034660206	0.208987271	0.256688785	0.319379632	0.358254637	0.283736318	0.121522956	0.932494301	0.997695366	Bacteria.Firmicutes.Clostridia.Clostridiales.Ruminococcaceae.Ruminiclostridium_9	ZFTA
147168	ENSG00000188130	rs11913279	0.900075018	0.670028224	0.503042169	0.168781698	0.019358547	-0.104634183	0.156065833	-0.544539335	0.153568412	0.244442661	0.231737232	0.391298827	0.45811338	0.228057527	0.905728098	0.979986367	Bacteria.Firmicutes.Clostridia.Clostridiales.Ruminococcaceae.Ruminiclostridium_9	MAPK12
147169	ENSG00000188163	rs11522282	0.005469226	0.014635188	0.437472257	0.868607985	0.957466853	-0.534158376	-0.355206192	0.048395515	0.333132476	0.212954081	0.45464448	0.291395401	0.025306661	0.015920595	0.905728098	0.997695366	Bacteria.Firmicutes.Clostridia.Clostridiales.Ruminococcaceae.Ruminiclostridium_9	FAM166A
147170	ENSG00000188191	rs116986757	5.7412091991074e-06	0.000301425	0.000560482	0.611585996	0.685206284	-0.843434444	-0.756844128	0.156631553	0.138678771	0.220830334	0.208542912	0.306954022	0.000197131	0.001025028	0.587287864	0.997695366	Bacteria.Firmicutes.Clostridia.Clostridiales.Ruminococcaceae.Ruminiclostridium_9	PRKAR1B
147171	ENSG00000188227	rs4803210	0.01208347	0.003439324	0.710932007	0.904214861	-0.413794336	0.628301172	0.087163786	0.037140012	0.160257681	0.206897847	0.234166073	0.307427088	0.039441934	0.00591058	0.926480607	0.997695366	Bacteria.Firmicutes.Clostridia.Clostridiales.Ruminococcaceae.Ruminiclostridium_9	ZNF793
147172	ENSG00000188234	rs2573432	0.110941909	0.082326295	0.778835677	0.862424535	0.279079316	-0.277532834	-0.070890945	0.038429454	0.172699478	0.157276635	0.251381929	0.220888592	0.142711846	0.051931741	0.932494301	0.997695366	Bacteria.Firmicutes.Clostridia.Clostridiales.Ruminococcaceae.Ruminiclostridium_9	AGAP4
147173	ENSG00000188263	rs12171069	0.509129569	0.464137652	0.817012943	0.733585279	-0.115142932	0.169908797	-0.062872183	0.122371042	0.173445296	0.230729394	0.270617781	0.35799322	0.336286186	0.175018571	0.932494301	0.997695366	Bacteria.Firmicutes.Clostridia.Clostridiales.Ruminococcaceae.Ruminiclostridium_9	IL17REL
147174	ENSG00000188295	rs10924907	0.083903774	0.079098232	0.631224692	0.958339614	-0.33829353	0.467155418	0.144673151	-0.020438746	0.192716785	0.26186469	0.299975321	0.389761245	0.121203979	0.050318346	0.914517658	0.997695366	Bacteria.Firmicutes.Clostridia.Clostridiales.Ruminococcaceae.Ruminiclostridium_9	ZNF669
147175	ENSG00000188312	rs6479425	0.468575818	0.327373291	0.997097122	0.497840046	-0.12048672	0.303121422	0.000874167	0.295075497	0.165260108	0.307159172	0.239350421	0.43284184	0.32325452	0.136592886	0.942166611	0.997695366	Bacteria.Firmicutes.Clostridia.Clostridiales.Ruminococcaceae.Ruminiclostridium_9	CENPP
147176	ENSG00000188321	rs12150874	0.958855076	0.907329146	0.481620986	0.690501041	0.010100851	0.025680897	-0.206083502	0.129040636	0.195035813	0.219752618	0.291174771	0.322637917	0.472800906	0.283728165	0.905728098	0.997695366	Bacteria.Firmicutes.Clostridia.Clostridiales.Ruminococcaceae.Ruminiclostridium_9	ZNF559
147177	ENSG00000188428	rs12207627	0.607118231	0.086437239	0.900077168	0.945818324	0.092291198	-0.439770406	0.032410472	0.028101413	0.178616109	0.252614586	0.257112909	0.411911138	0.372123111	0.053739539	0.933009861	0.997695366	Bacteria.Firmicutes.Clostridia.Clostridiales.Ruminococcaceae.Ruminiclostridium_9	BLOC1S5
147178	ENSG00000188483	rs967497	0.514564809	0.462875374	0.646984264	0.733996136	-0.191261359	0.152017477	-0.205366104	0.103735753	0.291852793	0.205849266	0.446356983	0.303963862	0.338769458	0.174601257	0.91720635	0.997695366	Bacteria.Firmicutes.Clostridia.Clostridiales.Ruminococcaceae.Ruminiclostridium_9	IER5L
147179	ENSG00000188493	rs3745211	0.037362339	0.000144039	0.682764738	0.392150189	-0.483814941	0.75067669	-0.142613149	-0.239396989	0.227639472	0.185836329	0.347384855	0.277895981	0.076263149	0.000621693	0.924492178	0.997695366	Bacteria.Firmicutes.Clostridia.Clostridiales.Ruminococcaceae.Ruminiclostridium_9	C19orf54
147180	ENSG00000188505	rs12462614	0.030556365	0.05121796	0.723148684	0.071615111	-0.382923784	0.323384966	-0.093936221	0.471472674	0.173186607	0.16280655	0.264020263	0.257430091	0.069682301	0.037640337	0.928105497	0.979986367	Bacteria.Firmicutes.Clostridia.Clostridiales.Ruminococcaceae.Ruminiclostridium_9	NCCRP1
147181	ENSG00000188549	rs4924455	0.987440869	0.039050294	0.171559812	0.116822656	0.001982903	0.491241317	-0.258796185	0.623922469	0.125485452	0.233232375	0.187198663	0.392552121	0.479480911	0.031323974	0.84602236	0.979986367	Bacteria.Firmicutes.Clostridia.Clostridiales.Ruminococcaceae.Ruminiclostridium_9	CCDC9B
147182	ENSG00000188554	rs35014595	0.144306919	0.076187425	0.763243428	0.79180456	-0.477168112	0.401135264	0.151755721	-0.08922401	0.322904119	0.222609355	0.501686203	0.336622372	0.165695462	0.049142613	0.932004072	0.997695366	Bacteria.Firmicutes.Clostridia.Clostridiales.Ruminococcaceae.Ruminiclostridium_9	NBR1
147183	ENSG00000188573	rs3733977	0.023963601	1.57211205117849e-05	0.666084357	0.243548996	-0.327120382	1.227507833	0.096104627	-0.411520728	0.14149585	0.262989953	0.221692859	0.349681305	0.060432794	0.000110957	0.919336565	0.979986367	Bacteria.Firmicutes.Clostridia.Clostridiales.Ruminococcaceae.Ruminiclostridium_9	FBLL1
147184	ENSG00000188603	rs149271	0.005107902	0.000442798	0.29670024	0.936299897	-0.585722906	0.633471666	0.292860434	0.021934251	0.202081714	0.171112163	0.278387591	0.273388068	0.024124391	0.001350292	0.877973502	0.997695366	Bacteria.Firmicutes.Clostridia.Clostridiales.Ruminococcaceae.Ruminiclostridium_9	CLN3
147185	ENSG00000188612	rs12941564	0.903523059	0.557560866	0.838936125	0.546529395	0.026465005	-0.138303764	-0.061743061	0.210910245	0.217485896	0.234606862	0.302557735	0.347953334	0.458859273	0.199966378	0.932494301	0.997695366	Bacteria.Firmicutes.Clostridia.Clostridiales.Ruminococcaceae.Ruminiclostridium_9	SUMO2
147186	ENSG00000188643	rs9700179	0.038266859	0.035031146	0.253202173	0.381216033	0.427749773	-0.435987179	-0.35025864	0.247136656	0.202244187	0.202497847	0.303825068	0.280312268	0.077038193	0.028991115	0.870513576	0.997695366	Bacteria.Firmicutes.Clostridia.Clostridiales.Ruminococcaceae.Ruminiclostridium_9	S100A16
147187	ENSG00000188659	rs4778990	0.000142732	8.70083897597546e-06	0.343363571	0.400489749	0.793025445	-0.825898009	-0.268332335	0.208454885	0.196190082	0.17103372	0.28112145	0.246312896	0.002295895	7.20815675376592e-05	0.8902737	0.997695366	Bacteria.Firmicutes.Clostridia.Clostridiales.Ruminococcaceae.Ruminiclostridium_9	SAXO2
147188	ENSG00000188672	rs9438904	0.001997225	0.000597003	0.845458441	0.850844647	-0.676197283	0.673030134	-0.069507822	0.0543171	0.209942011	0.186458526	0.355182253	0.287709817	0.013165661	0.00162611	0.932494301	0.997695366	Bacteria.Firmicutes.Clostridia.Clostridiales.Ruminococcaceae.Ruminiclostridium_9	RHCE
147189	ENSG00000188690	rs1891358	0.065135372	0.064856638	0.408914047	0.512366794	0.793309918	-0.497063667	-0.554134415	0.262355733	0.422854735	0.264665376	0.666682823	0.39824747	0.105629064	0.043897538	0.90276953	0.997695366	Bacteria.Firmicutes.Clostridia.Clostridiales.Ruminococcaceae.Ruminiclostridium_9	UROS
147190	ENSG00000188732	rs4722252	4.5946403935882e-05	2.82194756218156e-05	0.149935899	0.257827444	1.03224512	-0.757785485	-0.517561615	0.297566251	0.236283472	0.168187808	0.355228893	0.260667623	0.001012792	0.000174558	0.838562903	0.979986367	Bacteria.Firmicutes.Clostridia.Clostridiales.Ruminococcaceae.Ruminiclostridium_9	FAM221A
147191	ENSG00000188747	rs28725243	0.244349136	0.772852853	0.000951302	0.004798306	0.226830949	-0.066391493	-1.045861784	0.938006055	0.193075741	0.229053866	0.302048988	0.321171297	0.221912184	0.25285582	0.587287864	0.714590905	Bacteria.Firmicutes.Clostridia.Clostridiales.Ruminococcaceae.Ruminiclostridium_9	NOXA1
147192	ENSG00000188760	rs3731918	0.032684765	0.001247927	0.408331101	0.881612209	-0.571944238	0.638148427	-0.306267107	0.042230579	0.262048152	0.189065144	0.3680115	0.282455219	0.07261813	0.002795257	0.902639618	0.997695366	Bacteria.Firmicutes.Clostridia.Clostridiales.Ruminococcaceae.Ruminiclostridium_9	TMEM198
147193	ENSG00000188818	rs57285777	0.36402342	0.022233673	0.450288353	0.887806489	-0.201584713	0.663948251	-0.245805681	-0.059583854	0.220519133	0.283448495	0.323633608	0.420686321	0.280758028	0.021144339	0.905728098	0.997695366	Bacteria.Firmicutes.Clostridia.Clostridiales.Ruminococcaceae.Ruminiclostridium_9	ZDHHC11
147194	ENSG00000188921	rs200676296	0.711417521	0.24939931	0.736692642	0.408721423	0.06087492	-0.221559434	-0.084278516	0.230760627	0.163829251	0.190636128	0.24958118	0.27751494	0.405690971	0.113264226	0.930767448	0.997695366	Bacteria.Firmicutes.Clostridia.Clostridiales.Ruminococcaceae.Ruminiclostridium_9	HACD4
147195	ENSG00000188938	rs1055710	0.753681589	0.985052274	0.478359119	0.791684865	0.062475269	0.003885297	-0.217603856	0.084811315	0.198260001	0.206582192	0.305167856	0.319785968	0.416490214	0.301025406	0.905728098	0.997695366	Bacteria.Firmicutes.Clostridia.Clostridiales.Ruminococcaceae.Ruminiclostridium_9	FAM120AOS
147196	ENSG00000188986	rs28740782	0.25168212	0.085234833	0.412429011	0.110196474	-0.409821177	0.382056755	0.428273835	-0.51989146	0.354342606	0.218602901	0.519164393	0.321033106	0.225475271	0.053182916	0.90276953	0.979986367	Bacteria.Firmicutes.Clostridia.Clostridiales.Ruminococcaceae.Ruminiclostridium_9	NELFB
147197	ENSG00000189042	rs4806349	0.141770288	0.169410833	0.522690428	0.703875014	-0.283993062	0.265388005	0.210359509	-0.129307102	0.190945133	0.190990169	0.327314581	0.338701555	0.16436841	0.08548239	0.905728098	0.997695366	Bacteria.Firmicutes.Clostridia.Clostridiales.Ruminococcaceae.Ruminiclostridium_9	ZNF567
147198	ENSG00000189043	rs6961269	0.533543667	0.511957293	0.323706581	0.295495305	-0.112184369	0.119770096	-0.272428721	0.296204609	0.179224338	0.181630141	0.273957729	0.280858992	0.345531031	0.188490311	0.884178107	0.983896785	Bacteria.Firmicutes.Clostridia.Clostridiales.Ruminococcaceae.Ruminiclostridium_9	NDUFA4
147199	ENSG00000189045	rs166183	0.403915943	0.341653201	0.255952836	0.23887139	0.320676277	-0.225145725	0.631804132	-0.40448958	0.381699013	0.235036321	0.551261121	0.340270797	0.299494166	0.140492202	0.870513576	0.979986367	Bacteria.Firmicutes.Clostridia.Clostridiales.Ruminococcaceae.Ruminiclostridium_9	ANKDD1B
147200	ENSG00000189046	rs76163903	0.630278398	0.253893778	0.738277929	0.695468193	0.075706364	-0.432912096	-0.077888866	0.198463922	0.156539887	0.37607424	0.232111049	0.504757368	0.378424641	0.11451498	0.931327361	0.997695366	Bacteria.Firmicutes.Clostridia.Clostridiales.Ruminococcaceae.Ruminiclostridium_9	ALKBH2
147201	ENSG00000189058	rs4677695	0.088937966	0.423080435	0.873201052	0.258723393	-0.255349266	0.257198368	-0.036370723	0.45661595	0.147866877	0.319034551	0.226998379	0.400755876	0.125036649	0.165026367	0.933009861	0.979986367	Bacteria.Firmicutes.Clostridia.Clostridiales.Ruminococcaceae.Ruminiclostridium_9	APOD
147202	ENSG00000189077	rs6952753	0.204289693	0.998644529	0.18112373	0.760296674	0.260320137	-0.000363345	-0.457555189	-0.097964418	0.203009336	0.213058457	0.338477671	0.319750956	0.201392135	0.303548701	0.848508129	0.997695366	Bacteria.Firmicutes.Clostridia.Clostridiales.Ruminococcaceae.Ruminiclostridium_9	TMEM120A
147203	ENSG00000189159	rs11653062	0.367190588	0.380270105	0.450659377	0.374150756	-0.21122318	0.146309787	-0.272404824	0.217734778	0.232604195	0.165619189	0.358949899	0.243310506	0.282590403	0.151810426	0.905728098	0.997695366	Bacteria.Firmicutes.Clostridia.Clostridiales.Ruminococcaceae.Ruminiclostridium_9	JPT1
147204	ENSG00000189171	rs35760493	0.029080167	0.023830675	0.79781889	0.779236404	-0.490251144	0.49844921	-0.091233478	0.089013054	0.219663865	0.215392171	0.354685831	0.316232203	0.067828859	0.022230077	0.932494301	0.997695366	Bacteria.Firmicutes.Clostridia.Clostridiales.Ruminococcaceae.Ruminiclostridium_9	S100A13
147205	ENSG00000189190	rs12973596	0.116615524	0.005659517	0.545388713	0.536498573	-0.370367545	0.503363415	-0.20956984	-0.159778745	0.232888971	0.175883224	0.344758317	0.257119962	0.146733009	0.008356723	0.908027049	0.997695366	Bacteria.Firmicutes.Clostridia.Clostridiales.Ruminococcaceae.Ruminiclostridium_9	ZNF600
147206	ENSG00000189195	rs539288	0.804581303	0.849880486	0.296889609	0.405890214	-0.077281085	0.04208068	0.487765451	-0.260153617	0.311071981	0.221446251	0.463843956	0.310970395	0.431529007	0.271480462	0.877973502	0.997695366	Bacteria.Firmicutes.Clostridia.Clostridiales.Ruminococcaceae.Ruminiclostridium_9	BTBD8
147207	ENSG00000189227	rs7172423	0.615860075	0.836845331	0.108342882	0.268561847	0.23197774	-0.054218391	-0.977618998	0.409527235	0.460135614	0.262231413	0.600468321	0.366983848	0.374413835	0.268833587	0.810349884	0.983865577	Bacteria.Firmicutes.Clostridia.Clostridiales.Ruminococcaceae.Ruminiclostridium_9	C15orf61
147208	ENSG00000189233	rs2045028	0.032740634	0.012455568	0.353518225	0.325264512	-0.526150372	0.504203733	0.324960184	-0.301566746	0.241146819	0.196152058	0.34774673	0.304244728	0.07261813	0.014248357	0.897119955	0.997695366	Bacteria.Firmicutes.Clostridia.Clostridiales.Ruminococcaceae.Ruminiclostridium_9	NUGGC
147209	ENSG00000189269	rs9624229	0.429435872	0.668778718	0.519614678	0.259671426	0.157235818	-0.134866164	0.203351815	-0.470819887	0.197750308	0.313804406	0.314076365	0.414053543	0.309709743	0.227839547	0.905728098	0.979986367	Bacteria.Firmicutes.Clostridia.Clostridiales.Ruminococcaceae.Ruminiclostridium_9	DRICH1
147210	ENSG00000189306	rs8139383	0.129285545	0.003653276	0.544967015	0.804367632	-0.234351986	0.948260262	-0.139117811	0.109243309	0.152529706	0.31441878	0.228618739	0.439235955	0.156181428	0.006155715	0.908027049	0.997695366	Bacteria.Firmicutes.Clostridia.Clostridiales.Ruminococcaceae.Ruminiclostridium_9	RRP7A
147211	ENSG00000189334	rs9700179	0.010614204	0.013152131	0.753370924	0.959557065	0.548614447	-0.532269067	-0.098832523	-0.01471101	0.208503385	0.208764895	0.313228064	0.288987573	0.036029277	0.014746843	0.931423992	0.997695366	Bacteria.Firmicutes.Clostridia.Clostridiales.Ruminococcaceae.Ruminiclostridium_9	S100A14
147212	ENSG00000189339	rs111946117	2.92150285723344e-08	5.87200161004087e-09	0.790788539	0.131225328	0.790360822	-0.996717676	0.05066603	-0.308884084	0.12543654	0.148776026	0.190200929	0.202075021	2.60813563435864e-06	1.56894288995365e-07	0.932494301	0.979986367	Bacteria.Firmicutes.Clostridia.Clostridiales.Ruminococcaceae.Ruminiclostridium_9	SLC35E2B
147213	ENSG00000189362	rs62181053	0.777465512	0.432141595	0.070741523	0.116028033	-0.048773268	-0.174610125	0.483710267	-0.498989578	0.171857739	0.22090064	0.263276364	0.313253005	0.423614514	0.16721332	0.763405738	0.979986367	Bacteria.Firmicutes.Clostridia.Clostridiales.Ruminococcaceae.Ruminiclostridium_9	NEMP2
147214	ENSG00000196116	rs7865824	0.002078866	0.001985997	0.220850708	0.585649184	0.931792363	-0.677539314	-0.447914347	0.153046523	0.290502233	0.210236183	0.362345813	0.279341847	0.01339987	0.00401565	0.860570515	0.997695366	Bacteria.Firmicutes.Clostridia.Clostridiales.Ruminococcaceae.Ruminiclostridium_9	TDRD7
147215	ENSG00000196126	rs28724123	0.000116963	2.91356497023305e-07	0.207919219	0.833732531	0.613996566	-0.993743406	-0.282745334	0.053192781	0.149740579	0.173724739	0.222291015	0.252383472	0.002027513	5.03015780825819e-06	0.857628059	0.997695366	Bacteria.Firmicutes.Clostridia.Clostridiales.Ruminococcaceae.Ruminiclostridium_9	HLA-DRB1
147216	ENSG00000196151	rs714156	0.013125138	0.00311341	0.424940408	0.92034154	0.409605144	-0.55271159	-0.187166836	0.031036683	0.160604295	0.179978547	0.233104259	0.309152633	0.041403903	0.005453129	0.905216445	0.997695366	Bacteria.Firmicutes.Clostridia.Clostridiales.Ruminococcaceae.Ruminiclostridium_9	WDSUB1
147217	ENSG00000196152	rs6478784	0.100174213	0.023457391	0.098816215	0.122520433	0.412978067	-0.453543934	0.614351058	-0.463030375	0.247624141	0.195442884	0.366862248	0.295931851	0.134885811	0.021991548	0.801765527	0.979986367	Bacteria.Firmicutes.Clostridia.Clostridiales.Ruminococcaceae.Ruminiclostridium_9	ZNF79
147218	ENSG00000196172	rs76035839	0.094839235	0.056501038	0.606522721	0.770590428	-0.25116132	0.638139707	0.113151666	-0.131286566	0.148167579	0.328637681	0.218625477	0.448348294	0.129925317	0.040180902	0.914517658	0.997695366	Bacteria.Firmicutes.Clostridia.Clostridiales.Ruminococcaceae.Ruminiclostridium_9	ZNF681
147219	ENSG00000196187	rs360103	0.616893542	0.429160576	0.093404739	0.126549805	0.185773299	-0.19115658	0.845117802	-0.530367199	0.369571317	0.240267255	0.496343755	0.342680745	0.374546066	0.166472172	0.792978681	0.979986367	Bacteria.Firmicutes.Clostridia.Clostridiales.Ruminococcaceae.Ruminiclostridium_9	TMEM63A
147220	ENSG00000196209	rs6131559	0.91021849	0.562199605	0.59218867	0.621188281	-0.019041197	-0.150920702	0.131133217	-0.214703453	0.16820393	0.259061039	0.24359307	0.432398708	0.460388855	0.201179972	0.914517658	0.997695366	Bacteria.Firmicutes.Clostridia.Clostridiales.Ruminococcaceae.Ruminiclostridium_9	SIRPB2
147221	ENSG00000196228	rs7603422	3.86074987035546e-05	1.10635368564279e-05	0.533437837	0.687336136	0.935158573	-0.974644891	-0.193670334	0.113265474	0.211680892	0.204602175	0.309325055	0.280167914	0.000883753	8.50376776048785e-05	0.905745975	0.997695366	Bacteria.Firmicutes.Clostridia.Clostridiales.Ruminococcaceae.Ruminiclostridium_9	SULT1C3
147222	ENSG00000196236	rs5758129	0.75241682	0.254017953	0.536052016	0.929114864	0.078073179	-0.255887164	0.219733516	-0.030320061	0.246449502	0.222349975	0.353212313	0.339514905	0.416127811	0.11451498	0.906974381	0.997695366	Bacteria.Firmicutes.Clostridia.Clostridiales.Ruminococcaceae.Ruminiclostridium_9	XPNPEP3
147223	ENSG00000196242	rs6678867	0.001572445	0.001257491	0.663313909	0.960401182	-1.010583526	0.75567314	0.188814435	0.015696661	0.306245106	0.224048564	0.431732996	0.314928716	0.011459432	0.00281107	0.919336565	0.997695366	Bacteria.Firmicutes.Clostridia.Clostridiales.Ruminococcaceae.Ruminiclostridium_9	OR2C3
147224	ENSG00000196263	rs3752176	0.000761667	0.000207932	0.062815588	0.070846901	0.666940807	-0.714353319	-0.56739292	0.496340278	0.188768038	0.181730714	0.299737014	0.270254301	0.007133255	0.000822461	0.732568917	0.979986367	Bacteria.Firmicutes.Clostridia.Clostridiales.Ruminococcaceae.Ruminiclostridium_9	ZNF471
147225	ENSG00000196268	rs879087510	0.001002941	1.58469825206791e-06	0.180533656	0.016412414	0.526580617	-1.204979867	-0.303431083	0.845832771	0.152824385	0.228121173	0.224156226	0.343337731	0.0082904	1.97594262206005e-05	0.848508129	0.767436166	Bacteria.Firmicutes.Clostridia.Clostridiales.Ruminococcaceae.Ruminiclostridium_9	ZNF493
147226	ENSG00000196275	rs1197742661	0.037065648	0.052499054	0.240730762	0.352895933	0.837167144	-0.534715599	-0.823946515	0.419619641	0.393258676	0.270719478	0.695909674	0.448459841	0.0759814	0.038229971	0.870005423	0.997695366	Bacteria.Firmicutes.Clostridia.Clostridiales.Ruminococcaceae.Ruminiclostridium_9	GTF2IRD2
147227	ENSG00000196284	rs17288320	0.192483512	0.327025134	0.942638638	0.581278669	-0.239007595	0.23574379	0.019456009	0.184571792	0.18148734	0.238710886	0.269352335	0.332984366	0.195182087	0.136578936	0.936109189	0.997695366	Bacteria.Firmicutes.Clostridia.Clostridiales.Ruminococcaceae.Ruminiclostridium_9	SUPT3H
147228	ENSG00000196323	rs858726	0.766712353	0.823925526	0.963693559	0.713399614	-0.064131967	0.045320231	-0.014867047	0.121943081	0.215263768	0.202866674	0.325354896	0.330556744	0.420437957	0.265463456	0.937755352	0.997695366	Bacteria.Firmicutes.Clostridia.Clostridiales.Ruminococcaceae.Ruminiclostridium_9	ZBTB44
147229	ENSG00000196352	rs2802218	0.588355971	0.897511138	0.134384688	0.240934208	-0.214449203	0.034883822	0.823236109	-0.438541445	0.394264536	0.269767544	0.543055758	0.370556412	0.364609634	0.281651843	0.838562903	0.979986367	Bacteria.Firmicutes.Clostridia.Clostridiales.Ruminococcaceae.Ruminiclostridium_9	CD55
147230	ENSG00000196365	rs10424357	0.005521555	0.043211835	0.031371737	0.45194981	0.53823537	-0.47663445	-0.627032506	0.249122358	0.187490442	0.231153741	0.285021674	0.329211928	0.025378163	0.033396915	0.705281747	0.997695366	Bacteria.Firmicutes.Clostridia.Clostridiales.Ruminococcaceae.Ruminiclostridium_9	LONP1
147231	ENSG00000196371	rs528193	0.599839395	0.663950809	0.60116731	0.172713418	-0.098462105	0.074798886	-0.143942395	0.433522172	0.186759029	0.171377042	0.274023402	0.314442461	0.369055286	0.22660754	0.914517658	0.979986367	Bacteria.Firmicutes.Clostridia.Clostridiales.Ruminococcaceae.Ruminiclostridium_9	FUT4
147232	ENSG00000196391	rs2589974	0.152106233	0.024930206	0.356265367	0.187648596	-0.339165231	0.413774513	0.366642928	-0.442428332	0.234045981	0.180242037	0.394613758	0.332257689	0.171129128	0.022951175	0.899913662	0.979986367	Bacteria.Firmicutes.Clostridia.Clostridiales.Ruminococcaceae.Ruminiclostridium_9	ZNF774
147233	ENSG00000196408	rs76332338	0.651281037	0.172755198	0.903259007	0.681067296	0.074480006	-0.426272834	-0.029695599	0.187794808	0.16402254	0.309214886	0.24336505	0.454862225	0.386199343	0.086514616	0.933009861	0.997695366	Bacteria.Firmicutes.Clostridia.Clostridiales.Ruminococcaceae.Ruminiclostridium_9	NOXO1
147234	ENSG00000196418	rs4925592	0.363756209	0.067747616	0.318889054	0.459789432	0.167124999	-0.409313079	0.294997253	-0.251936067	0.182720236	0.220337789	0.29369192	0.3387994	0.280758028	0.045389474	0.879542266	0.997695366	Bacteria.Firmicutes.Clostridia.Clostridiales.Ruminococcaceae.Ruminiclostridium_9	ZNF124
147235	ENSG00000196436	rs62056010	0.040337487	0.001573408	0.99495649	0.737162384	0.34732224	-1.075072631	0.00157407	-0.176997695	0.166014159	0.325807608	0.248060644	0.525132123	0.078884542	0.003335587	0.942166611	0.997695366	Bacteria.Firmicutes.Clostridia.Clostridiales.Ruminococcaceae.Ruminiclostridium_9	NPIPB15
147236	ENSG00000196458	rs12320900	0.114139337	0.060016027	0.418839741	0.670851996	-0.258982391	0.295588726	0.211687079	-0.107498883	0.161723252	0.154429663	0.260182978	0.251803937	0.145566407	0.041651197	0.903314935	0.997695366	Bacteria.Firmicutes.Clostridia.Clostridiales.Ruminococcaceae.Ruminiclostridium_9	ZNF605
147237	ENSG00000196511	rs10232406	0.084818429	0.019585196	0.759253744	0.455891383	0.415386558	-0.426449031	0.103808119	-0.206740785	0.23734887	0.178170225	0.337309089	0.275611676	0.12176106	0.019381399	0.931423992	0.997695366	Bacteria.Firmicutes.Clostridia.Clostridiales.Ruminococcaceae.Ruminiclostridium_9	TPK1
147238	ENSG00000196517	rs12037805	0.753127025	0.898982915	0.089659984	0.013891319	-0.059269828	-0.028094702	0.495402591	-0.825266605	0.187650798	0.220448449	0.287538671	0.326381255	0.416312607	0.282034838	0.792978681	0.757000359	Bacteria.Firmicutes.Clostridia.Clostridiales.Ruminococcaceae.Ruminiclostridium_9	SLC6A9
147239	ENSG00000196526	rs62290616	0.078245993	0.004042955	0.863490076	0.906883549	-0.342782566	0.598298172	0.047346414	0.03814127	0.191587158	0.200724603	0.274288408	0.32480751	0.117295539	0.006565853	0.932494301	0.997695366	Bacteria.Firmicutes.Clostridia.Clostridiales.Ruminococcaceae.Ruminiclostridium_9	AFAP1
147240	ENSG00000196549	rs12635515	0.418792216	0.879943604	0.369889583	0.603243246	0.155926286	0.032966455	-0.246414417	-0.178125253	0.191628135	0.217405029	0.272901035	0.341045965	0.306351503	0.277969006	0.902639618	0.997695366	Bacteria.Firmicutes.Clostridia.Clostridiales.Ruminococcaceae.Ruminiclostridium_9	MME
147241	ENSG00000196553	rs7140393	0.026841918	0.000143849	0.207450673	0.311149978	0.38211213	-1.018874999	-0.303044967	0.466936245	0.168690111	0.252206898	0.238001854	0.457437485	0.064502803	0.000621693	0.857628059	0.990645275	Bacteria.Firmicutes.Clostridia.Clostridiales.Ruminococcaceae.Ruminiclostridium_9	CCDC196
147242	ENSG00000196581	rs241273	0.257458889	0.246993329	0.718443355	0.364254396	-0.332359012	0.271489882	-0.149120954	0.345568749	0.290918413	0.232400303	0.411809509	0.378210515	0.228472412	0.112490224	0.926480607	0.997695366	Bacteria.Firmicutes.Clostridia.Clostridiales.Ruminococcaceae.Ruminiclostridium_9	AJAP1
147243	ENSG00000196584	rs3218384	0.058408326	0.006262392	0.33165597	0.135563396	-0.336860394	0.664593725	0.268432743	-0.503075738	0.174850429	0.235206248	0.274445731	0.332880211	0.098662843	0.008895767	0.884178107	0.979986367	Bacteria.Firmicutes.Clostridia.Clostridiales.Ruminococcaceae.Ruminiclostridium_9	XRCC2
147244	ENSG00000196586	rs1322549	0.927821199	0.899505262	0.309887076	0.367327145	-0.027599056	-0.030620804	0.404836811	-0.290889701	0.303491756	0.241525545	0.395559247	0.320426831	0.463527016	0.282119842	0.879458811	0.997695366	Bacteria.Firmicutes.Clostridia.Clostridiales.Ruminococcaceae.Ruminiclostridium_9	MYO6
147245	ENSG00000196605	rs12462870	0.796279057	0.220246378	0.420362382	0.322942392	-0.033059236	0.344037323	-0.151771807	0.438227778	0.127529889	0.277944794	0.18715655	0.439986629	0.428473558	0.103890648	0.903314935	0.997695366	Bacteria.Firmicutes.Clostridia.Clostridiales.Ruminococcaceae.Ruminiclostridium_9	ZNF846
147246	ENSG00000196620	rs62298402	0.664469661	0.323311836	0.106617048	0.12299778	-0.079615978	0.3991033	-0.460818957	0.972463929	0.182714762	0.401013504	0.281628144	0.622328792	0.389620422	0.135532514	0.810349884	0.979986367	Bacteria.Firmicutes.Clostridia.Clostridiales.Ruminococcaceae.Ruminiclostridium_9	UGT2B15
147247	ENSG00000196642	rs2784038	0.021575506	0.264738695	0.005090114	0.324474786	0.420838637	-0.277182778	-0.795443694	0.346346499	0.178733124	0.246391226	0.274320869	0.34884797	0.056650783	0.117986402	0.666928112	0.997695366	Bacteria.Firmicutes.Clostridia.Clostridiales.Ruminococcaceae.Ruminiclostridium_9	RABL6
147248	ENSG00000196653	rs56084453	0.002015197	0.000111	0.561769228	0.406467864	-0.446489221	0.787143863	0.125363422	0.26534732	0.138752024	0.191256467	0.214953712	0.317571271	0.013179796	0.000510511	0.911947044	0.997695366	Bacteria.Firmicutes.Clostridia.Clostridiales.Ruminococcaceae.Ruminiclostridium_9	ZNF502
147249	ENSG00000196655	rs111322300	0.005734498	9.99152296576976e-06	0.927315138	0.245167146	-0.395356536	1.133505425	-0.019570167	-0.397173955	0.138371567	0.236573983	0.213699908	0.338662416	0.025661166	7.9521184076662e-05	0.934189499	0.979986367	Bacteria.Firmicutes.Clostridia.Clostridiales.Ruminococcaceae.Ruminiclostridium_9	TRAPPC4
147250	ENSG00000196663	rs7150548	0.364571812	0.03859275	0.330182436	0.661576669	0.144432764	-0.467408795	0.23745865	-0.148871257	0.158180923	0.221379833	0.242033724	0.338535896	0.280938272	0.031045723	0.884178107	0.997695366	Bacteria.Firmicutes.Clostridia.Clostridiales.Ruminococcaceae.Ruminiclostridium_9	TECPR2
147251	ENSG00000196678	rs12325560	0.089377906	0.054079273	0.501291467	0.480012382	0.455661517	-0.424600862	0.256670601	-0.229575418	0.264234495	0.216442229	0.379559025	0.323174754	0.12535903	0.03890241	0.905728098	0.997695366	Bacteria.Firmicutes.Clostridia.Clostridiales.Ruminococcaceae.Ruminiclostridium_9	ERI2
147252	ENSG00000196683	rs6461669	0.075147488	0.010465022	0.715659254	0.931797578	0.325674576	-0.501897051	-0.108514766	0.025988496	0.180075564	0.190362564	0.296603717	0.302488523	0.11507203	0.012844613	0.926480607	0.997695366	Bacteria.Firmicutes.Clostridia.Clostridiales.Ruminococcaceae.Ruminiclostridium_9	TOMM7
147253	ENSG00000196700	rs4606988	0.143270463	0.096272634	0.99862577	0.714784835	-0.226449483	0.565774356	-0.000454609	-0.163551599	0.152838029	0.335244758	0.262934826	0.445601678	0.165267783	0.057835733	0.942166611	0.997695366	Bacteria.Firmicutes.Clostridia.Clostridiales.Ruminococcaceae.Ruminiclostridium_9	ZNF512B
147254	ENSG00000196704	rs9892776	0.34788171	0.20033171	0.529971429	0.989061209	0.194491986	-0.277284439	-0.191474735	-0.00478594	0.205692672	0.214326855	0.303238111	0.347739322	0.273794942	0.096823979	0.905728098	0.997695366	Bacteria.Firmicutes.Clostridia.Clostridiales.Ruminococcaceae.Ruminiclostridium_9	AMZ2
147255	ENSG00000196712	rs8067440	0.297891822	0.090011837	0.31001011	0.696229597	0.313091575	-0.367972739	0.430747641	-0.120179893	0.298360145	0.213816004	0.420984179	0.306463377	0.250483134	0.055107082	0.879458811	0.997695366	Bacteria.Firmicutes.Clostridia.Clostridiales.Ruminococcaceae.Ruminiclostridium_9	NF1
147256	ENSG00000196735	rs9272990	0.727511428	0.652861702	0.297285693	0.31877794	-0.062539924	-0.106895381	0.277895259	-0.333908995	0.17871363	0.236558431	0.264485032	0.332354574	0.408733072	0.223775624	0.877973502	0.997695366	Bacteria.Firmicutes.Clostridia.Clostridiales.Ruminococcaceae.Ruminiclostridium_9	HLA-DQA1
147257	ENSG00000196793	rs1832472	0.028129417	0.047751901	0.675150934	0.505931433	-0.654557894	0.397624302	-0.212511211	0.217158139	0.291471274	0.197065692	0.504788836	0.324652203	0.066434366	0.035818366	0.923762276	0.997695366	Bacteria.Firmicutes.Clostridia.Clostridiales.Ruminococcaceae.Ruminiclostridium_9	ZNF239
147258	ENSG00000196821	rs112540634	0.021873534	0.002417767	0.528949667	0.87824662	-0.408481719	0.873759238	0.165957599	0.068078617	0.173895017	0.276779109	0.262173247	0.442653602	0.057060428	0.004622178	0.905728098	0.997695366	Bacteria.Firmicutes.Clostridia.Clostridiales.Ruminococcaceae.Ruminiclostridium_9	ILRUN
147259	ENSG00000196859	rs11078969	0.028446472	0.000135238	0.892441858	0.524012181	-0.416568601	0.754967075	-0.036002458	-0.198878373	0.185882706	0.186046239	0.265219912	0.310439558	0.067005902	0.000592828	0.933009861	0.997695366	Bacteria.Firmicutes.Clostridia.Clostridiales.Ruminococcaceae.Ruminiclostridium_9	KRT39
147260	ENSG00000196867	rs145011	0.866604876	0.21923114	0.255946499	0.629313818	-0.025661358	-0.232733959	0.294150135	-0.145793361	0.152168093	0.187605425	0.256648131	0.300610924	0.448650517	0.103587866	0.870513576	0.997695366	Bacteria.Firmicutes.Clostridia.Clostridiales.Ruminococcaceae.Ruminiclostridium_9	ZFP28
147261	ENSG00000196873	rs201749496	0.033393347	0.002893242	0.403833745	0.070746423	0.427617572	-0.813312641	-0.262030691	0.676093216	0.196743363	0.262694015	0.311838705	0.367994128	0.073420536	0.005233999	0.902639618	0.979986367	Bacteria.Firmicutes.Clostridia.Clostridiales.Ruminococcaceae.Ruminiclostridium_9	ZNG1C
147262	ENSG00000196912	rs3925996	2.44044008637646e-05	3.63515285634754e-07	0.147643452	0.408109546	0.93236486	-0.832378043	0.505631731	-0.201077133	0.205094445	0.146970386	0.345056337	0.241500124	0.000608565	5.74558942632183e-06	0.838562903	0.997695366	Bacteria.Firmicutes.Clostridia.Clostridiales.Ruminococcaceae.Ruminiclostridium_9	ANKRD36B
147263	ENSG00000196917	rs2245611	0.002295863	0.001497879	0.042533042	0.048847667	-0.674197636	0.686736548	0.617588478	-0.592682518	0.212393575	0.207107874	0.298504965	0.295221097	0.014157225	0.003232537	0.705281747	0.972968815	Bacteria.Firmicutes.Clostridia.Clostridiales.Ruminococcaceae.Ruminiclostridium_9	HCAR1
147264	ENSG00000196950	rs12996461	0.176769368	0.517127722	0.960230972	0.431666376	-0.294000433	0.104102339	0.017874707	0.206653725	0.215289108	0.15982965	0.357091575	0.261168283	0.184571547	0.189590293	0.937431323	0.997695366	Bacteria.Firmicutes.Clostridia.Clostridiales.Ruminococcaceae.Ruminiclostridium_9	SLC39A10
147265	ENSG00000196954	rs552932	0.001406815	0.000309219	0.553876553	0.82040597	0.985818502	-0.727808052	-0.232163428	0.061893802	0.295479802	0.19094295	0.390158347	0.271531759	0.010476501	0.001042059	0.910685832	0.997695366	Bacteria.Firmicutes.Clostridia.Clostridiales.Ruminococcaceae.Ruminiclostridium_9	CASP4
147266	ENSG00000196961	rs62129186	0.076059542	0.215440972	0.133035381	0.992243565	0.293331737	-0.378311173	-0.375087304	0.00423322	0.162711328	0.302421906	0.246557537	0.433781891	0.115773602	0.102141046	0.838562903	0.997695366	Bacteria.Firmicutes.Clostridia.Clostridiales.Ruminococcaceae.Ruminiclostridium_9	AP2A1
147267	ENSG00000196968	rs10824032	0.123901264	0.146842584	0.857293586	0.919306844	-0.328174163	0.269504958	0.070630353	-0.030331909	0.210530881	0.183547571	0.391226094	0.298245019	0.152357197	0.077007079	0.932494301	0.997695366	Bacteria.Firmicutes.Clostridia.Clostridiales.Ruminococcaceae.Ruminiclostridium_9	FUT11
147268	ENSG00000196975	rs2312548	0.016748591	0.000837352	0.817124066	0.469299462	-0.572399198	0.699916914	-0.092329479	-0.217410498	0.233100927	0.199796328	0.397655373	0.298688976	0.048000314	0.002106898	0.932494301	0.997695366	Bacteria.Firmicutes.Clostridia.Clostridiales.Ruminococcaceae.Ruminiclostridium_9	ANXA4
147269	ENSG00000196981	rs10934592	0.24424741	0.144171372	0.941066619	0.92213342	-0.189190676	0.272644827	-0.018352223	-0.03019471	0.161001706	0.184437943	0.247281955	0.307710513	0.221912184	0.076207778	0.936109189	0.997695366	Bacteria.Firmicutes.Clostridia.Clostridiales.Ruminococcaceae.Ruminiclostridium_9	WDR5B
147270	ENSG00000197013	rs1113577	6.83929661747229e-06	7.65765435859965e-07	0.217104678	0.123040194	0.995475194	-0.836089452	-0.354709608	0.324718766	0.203411686	0.152804711	0.28459596	0.207827905	0.000230404	1.02288996108947e-05	0.857628059	0.979986367	Bacteria.Firmicutes.Clostridia.Clostridiales.Ruminococcaceae.Ruminiclostridium_9	ZNF429
147271	ENSG00000197016	rs7252017	0.49073769	0.048904641	0.022058544	0.03811739	-0.110393694	0.324430301	-0.547990215	0.528904585	0.159283278	0.161643984	0.23362463	0.249871039	0.330730881	0.036292888	0.705281747	0.960015933	Bacteria.Firmicutes.Clostridia.Clostridiales.Ruminococcaceae.Ruminiclostridium_9	ZNF470
147272	ENSG00000197020	rs6511291	9.06246242768074e-05	1.05752740168134e-07	0.26607158	0.947528594	0.812818759	-0.817666428	0.32622627	-0.013871143	0.19471164	0.136784961	0.290804256	0.209961	0.001670045	2.0114529453276e-06	0.872265995	0.997695366	Bacteria.Firmicutes.Clostridia.Clostridiales.Ruminococcaceae.Ruminiclostridium_9	ZNF100
147273	ENSG00000197043	rs11750621	0.291899643	0.341779372	0.292993609	0.242270396	-0.166494772	0.317227635	0.270853566	-0.475794183	0.156687613	0.331250537	0.255482715	0.403189131	0.24758143	0.140492603	0.877973502	0.979986367	Bacteria.Firmicutes.Clostridia.Clostridiales.Ruminococcaceae.Ruminiclostridium_9	ANXA6
147274	ENSG00000197044	rs286220	0.125075166	0.100138971	0.699392032	0.758689775	-0.328444281	0.31225245	0.121019772	-0.086941444	0.211374003	0.187208612	0.312024778	0.281821503	0.15358915	0.059363947	0.925121158	0.997695366	Bacteria.Firmicutes.Clostridia.Clostridiales.Ruminococcaceae.Ruminiclostridium_9	ZNF441
147275	ENSG00000197093	rs113046316	0.434059772	0.007693842	0.630586908	0.079108289	-0.119243267	0.563250505	-0.107195232	-0.554452906	0.15148897	0.204761487	0.221850626	0.310810107	0.311603163	0.010263116	0.914517658	0.979986367	Bacteria.Firmicutes.Clostridia.Clostridiales.Ruminococcaceae.Ruminiclostridium_9	GAL3ST4
147276	ENSG00000197124	rs7247843	0.012220911	0.004197964	0.726306071	0.665640765	1.036969113	-0.686226878	-0.227476337	0.162068338	0.402278259	0.23124345	0.647050127	0.373328313	0.03960097	0.006739564	0.928428557	0.997695366	Bacteria.Firmicutes.Clostridia.Clostridiales.Ruminococcaceae.Ruminiclostridium_9	ZNF682
147277	ENSG00000197128	rs77870638	0.047505132	0.014566742	0.573982321	0.803806503	-0.364045557	0.513140191	0.141016259	0.083439545	0.180217464	0.204426364	0.249562545	0.334506556	0.087532757	0.015886101	0.912189818	0.997695366	Bacteria.Firmicutes.Clostridia.Clostridiales.Ruminococcaceae.Ruminiclostridium_9	ZNF772
147278	ENSG00000197134	rs4932954	0.849821497	0.553017164	0.982550677	0.679496113	0.049149193	-0.119742167	-0.008244854	0.116861888	0.2585409	0.200794023	0.37552487	0.281583343	0.444140318	0.198908928	0.939659354	0.997695366	Bacteria.Firmicutes.Clostridia.Clostridiales.Ruminococcaceae.Ruminiclostridium_9	ZNF257
147279	ENSG00000197140	rs7015505	0.000263074	1.25519149952137e-06	0.55870897	0.706192749	-0.754637972	0.90049489	0.155943008	-0.099062941	0.195480675	0.168532686	0.265303338	0.261631665	0.003505316	1.6006544159287e-05	0.911947044	0.997695366	Bacteria.Firmicutes.Clostridia.Clostridiales.Ruminococcaceae.Ruminiclostridium_9	ADAM32
147280	ENSG00000197147	rs12730853	0.327421656	0.959675705	0.850163813	0.152193486	-0.194193482	-0.013786288	0.05438138	0.53200666	0.196800073	0.271619558	0.286725501	0.367198476	0.26392925	0.295297263	0.932494301	0.979986367	Bacteria.Firmicutes.Clostridia.Clostridiales.Ruminococcaceae.Ruminiclostridium_9	LRRC8B
147281	ENSG00000197165	rs11074908	0.592129594	0.107904359	0.317200589	0.377414268	-0.098803483	0.447252563	-0.281789862	0.357106921	0.183508009	0.27436099	0.279558315	0.401807694	0.365951118	0.062651504	0.879458811	0.997695366	Bacteria.Firmicutes.Clostridia.Clostridiales.Ruminococcaceae.Ruminiclostridium_9	SULT1A2
147282	ENSG00000197191	rs6606566	0.173323971	0.093387478	0.396925659	0.166863934	0.723417411	-0.507754422	-0.598027742	0.570733832	0.525466281	0.298191766	0.701287717	0.408248606	0.182632394	0.056556626	0.902639618	0.979986367	Bacteria.Firmicutes.Clostridia.Clostridiales.Ruminococcaceae.Ruminiclostridium_9	CYSRT1
147283	ENSG00000197208	rs272870	0.00654414	0.012181919	0.865771744	0.458764413	0.692667408	-0.449339969	0.075173016	-0.214521722	0.246528137	0.174232968	0.442971319	0.287824635	0.027734847	0.014100686	0.932494301	0.997695366	Bacteria.Firmicutes.Clostridia.Clostridiales.Ruminococcaceae.Ruminiclostridium_9	SLC22A4
147284	ENSG00000197223	rs12172895	0.066619345	0.00296206	0.624998157	0.808732044	-0.358763345	0.717690177	0.132991473	-0.10545427	0.192310439	0.232410609	0.270794104	0.433878935	0.107432151	0.005287789	0.914517658	0.997695366	Bacteria.Firmicutes.Clostridia.Clostridiales.Ruminococcaceae.Ruminiclostridium_9	C1D
147285	ENSG00000197226	rs13164817	0.029352836	0.011223209	0.276019541	0.57017423	0.415714083	-0.879656556	-0.308324495	0.300875389	0.186593104	0.33701713	0.28066649	0.527208826	0.068063331	0.013384363	0.875707601	0.997695366	Bacteria.Firmicutes.Clostridia.Clostridiales.Ruminococcaceae.Ruminiclostridium_9	TBC1D9B
147286	ENSG00000197241	rs1705280	0.50164876	0.071253881	0.467703746	0.914886231	-0.126069122	0.441754255	-0.19865749	0.038300174	0.186584623	0.240888266	0.271943749	0.356964731	0.334628995	0.046788242	0.905728098	0.997695366	Bacteria.Firmicutes.Clostridia.Clostridiales.Ruminococcaceae.Ruminiclostridium_9	SLC2A7
147287	ENSG00000197253	rs3897150	0.000321366	0.000249069	0.494421594	0.454292188	-1.492708383	0.916159534	0.467939859	-0.302289647	0.392820467	0.236314982	0.680968925	0.401557512	0.004040778	0.000924885	0.905728098	0.997695366	Bacteria.Firmicutes.Clostridia.Clostridiales.Ruminococcaceae.Ruminiclostridium_9	TPSB2
147288	ENSG00000197261	rs6929256	0.420029952	0.369566003	0.765085716	0.706348406	-0.238544984	0.210663311	-0.132229063	0.127192065	0.293949013	0.233148456	0.440669208	0.336109455	0.306801321	0.148434848	0.932494301	0.997695366	Bacteria.Firmicutes.Clostridia.Clostridiales.Ruminococcaceae.Ruminiclostridium_9	C6orf141
147289	ENSG00000197279	rs203877	0.053881332	0.034594402	0.233979647	0.620424824	-0.327693934	0.39256564	0.296133473	-0.140265321	0.166901862	0.181877088	0.24650326	0.281867187	0.094029932	0.028735631	0.866244197	0.997695366	Bacteria.Firmicutes.Clostridia.Clostridiales.Ruminococcaceae.Ruminiclostridium_9	ZNF165
147290	ENSG00000197312	rs35509554	0.547797938	0.454490452	0.077916128	0.0243167	-0.135494299	0.188055901	0.571476245	-0.828348557	0.224245128	0.249921205	0.31904579	0.359232502	0.350888473	0.172540318	0.783840537	0.912630877	Bacteria.Firmicutes.Clostridia.Clostridiales.Ruminococcaceae.Ruminiclostridium_9	DDI2
147291	ENSG00000197324	rs7149064	0.141049124	0.007244731	0.956840265	0.887883194	0.223768672	-0.603444943	0.012464562	0.050382096	0.150175772	0.217633922	0.229430492	0.355963178	0.163948837	0.009866549	0.936378445	0.997695366	Bacteria.Firmicutes.Clostridia.Clostridiales.Ruminococcaceae.Ruminiclostridium_9	LRP10
147292	ENSG00000197345	rs636049	5.89272145061493e-07	1.6567593980348e-10	0.035210404	0.042298429	0.762825733	-1.174119737	-0.444246818	0.484136418	0.137710409	0.154987952	0.206543754	0.233728073	3.89678102136288e-05	9.29607688505767e-09	0.705281747	0.960380851	Bacteria.Firmicutes.Clostridia.Clostridiales.Ruminococcaceae.Ruminiclostridium_9	MRPL21
147293	ENSG00000197361	rs1134684	0.108526505	0.057816991	0.519211564	0.432267758	0.274706591	-0.428484272	-0.164930149	-0.284401379	0.168818453	0.221870834	0.254487687	0.359897509	0.141129933	0.040653024	0.905728098	0.997695366	Bacteria.Firmicutes.Clostridia.Clostridiales.Ruminococcaceae.Ruminiclostridium_9	FBXL22
147294	ENSG00000197362	rs12666123	0.51629124	0.448537717	0.826852305	0.891828007	-0.215810569	0.173768006	-0.105729826	0.043162837	0.330674191	0.227901453	0.481413044	0.316152673	0.339530486	0.17120715	0.932494301	0.997695366	Bacteria.Firmicutes.Clostridia.Clostridiales.Ruminococcaceae.Ruminiclostridium_9	ZNF786
147295	ENSG00000197372	rs2364624	0.272820852	0.347946611	0.859283964	0.932611204	-0.583394321	0.289200972	0.114197257	0.032282181	0.527500832	0.305897358	0.641591747	0.380290609	0.236968875	0.142039172	0.932494301	0.997695366	Bacteria.Firmicutes.Clostridia.Clostridiales.Ruminococcaceae.Ruminiclostridium_9	ZNF675
147296	ENSG00000197375	rs274556	0.181123766	0.004650251	0.749153919	0.99673763	-0.269236639	0.548877938	-0.090710216	-0.001280032	0.199168538	0.187225918	0.282485656	0.311857508	0.188168349	0.007329371	0.931423992	0.998387846	Bacteria.Firmicutes.Clostridia.Clostridiales.Ruminococcaceae.Ruminiclostridium_9	SLC22A5
147297	ENSG00000197405	rs10404456	0.25105866	0.239079566	0.966246786	0.906022151	-0.479920314	0.305055601	0.023938302	0.044953413	0.414401286	0.256738443	0.563527825	0.379293679	0.2254029	0.110026006	0.938574667	0.997695366	Bacteria.Firmicutes.Clostridia.Clostridiales.Ruminococcaceae.Ruminiclostridium_9	C5AR1
147298	ENSG00000197408	rs8109848	0.185453825	0.136211717	0.439927844	0.913703441	0.260566506	-0.358666218	-0.216830841	0.036260142	0.194696208	0.237726159	0.279031197	0.333301042	0.191298504	0.073453526	0.905728098	0.997695366	Bacteria.Firmicutes.Clostridia.Clostridiales.Ruminococcaceae.Ruminiclostridium_9	CYP2B6
147299	ENSG00000197417	rs222787	0.001980977	0.001659464	0.300168583	0.179587286	0.647339149	-0.616111921	0.405787651	-0.423752177	0.200812785	0.18771246	0.388536279	0.312353041	0.013148646	0.00348736	0.877973502	0.979986367	Bacteria.Firmicutes.Clostridia.Clostridiales.Ruminococcaceae.Ruminiclostridium_9	SHPK
147300	ENSG00000197444	rs61846889	0.004129206	2.03654034611999e-08	0.041270085	0.010607178	-0.416191753	1.378879353	0.448307427	-0.975063363	0.139975257	0.215756803	0.215310338	0.370542073	0.021072858	4.9682729401982e-07	0.705281747	0.757000359	Bacteria.Firmicutes.Clostridia.Clostridiales.Ruminococcaceae.Ruminiclostridium_9	OGDHL
147301	ENSG00000197465	rs1838522	0.044260356	0.151474897	0.682722	0.803779973	-0.413154792	0.335004103	0.129063596	0.077006837	0.201399895	0.230812667	0.314335274	0.308675397	0.083536758	0.078760052	0.924492178	0.997695366	Bacteria.Firmicutes.Clostridia.Clostridiales.Ruminococcaceae.Ruminiclostridium_9	GYPE
147302	ENSG00000197472	rs35930073	0.082488363	0.015695942	0.765111828	0.865202069	0.311699531	-0.541948506	-0.074738992	-0.064379932	0.176734334	0.218434692	0.249105202	0.377751985	0.120623207	0.016538954	0.932494301	0.997695366	Bacteria.Firmicutes.Clostridia.Clostridiales.Ruminococcaceae.Ruminiclostridium_9	ZNF695
147303	ENSG00000197479	rs61730161	0.184152332	0.006089059	0.318066359	0.226965311	-0.206740865	0.538443691	-0.223819595	0.380846746	0.154014156	0.189881405	0.222447807	0.312232284	0.190694841	0.008743729	0.879458811	0.979986367	Bacteria.Firmicutes.Clostridia.Clostridiales.Ruminococcaceae.Ruminiclostridium_9	PCDHB11
147304	ENSG00000197498	rs1044388	0.31817973	0.284570476	0.919905942	0.332880366	-0.181680584	0.275601815	-0.026013368	0.415780158	0.180609699	0.255420686	0.257701952	0.426179534	0.25934863	0.124299524	0.933009861	0.997695366	Bacteria.Firmicutes.Clostridia.Clostridiales.Ruminococcaceae.Ruminiclostridium_9	RPF2
147305	ENSG00000197530	rs28703654	0.928685441	0.493817514	0.762745477	0.24311367	0.024206995	0.21269024	0.12393213	-0.584391876	0.269426001	0.30908299	0.408817718	0.496111739	0.463562416	0.183116343	0.931887849	0.979986367	Bacteria.Firmicutes.Clostridia.Clostridiales.Ruminococcaceae.Ruminiclostridium_9	MIB2
147306	ENSG00000197535	rs4774629	0.919315904	0.520087409	0.759084923	0.423922694	0.030653277	-0.124714931	-0.140301853	0.249955135	0.301438894	0.192840853	0.455560167	0.310616515	0.461956803	0.190483709	0.931423992	0.997695366	Bacteria.Firmicutes.Clostridia.Clostridiales.Ruminococcaceae.Ruminiclostridium_9	MYO5A
147307	ENSG00000197548	rs9851487	0.006173904	0.005107413	0.135332572	0.175181101	-0.720803441	0.591549063	0.560237638	-0.383130338	0.254637436	0.204089418	0.370480998	0.279512885	0.02675571	0.007851423	0.838562903	0.979986367	Bacteria.Firmicutes.Clostridia.Clostridiales.Ruminococcaceae.Ruminiclostridium_9	ATG7
147308	ENSG00000197563	rs3752091	0.281016357	0.001077437	0.704984627	0.30798314	0.184010992	-1.263001129	0.09446743	0.600223291	0.16927093	0.369009612	0.248421815	0.584146153	0.241306023	0.002499011	0.925384715	0.98776224	Bacteria.Firmicutes.Clostridia.Clostridiales.Ruminococcaceae.Ruminiclostridium_9	PIGN
147309	ENSG00000197566	rs9899785	0.170718211	0.051675824	0.233311921	0.119427898	-0.225808713	0.704352744	0.297704346	-0.805476459	0.16301188	0.35532055	0.247453315	0.510451996	0.181544463	0.037828186	0.866244197	0.979986367	Bacteria.Firmicutes.Clostridia.Clostridiales.Ruminococcaceae.Ruminiclostridium_9	ZNF624
147310	ENSG00000197576	rs7797624	0.08462151	0.364396274	0.048941071	0.990639891	0.268334048	-0.326014366	-0.455652644	0.005300932	0.153224911	0.356915295	0.22706184	0.450122641	0.121748282	0.14713572	0.72502104	0.997695366	Bacteria.Firmicutes.Clostridia.Clostridiales.Ruminococcaceae.Ruminiclostridium_9	HOXA4
147311	ENSG00000197580	rs11214135	0.423684287	0.362828631	0.118553075	0.036978631	0.147551847	-0.207063772	0.436852762	-0.680032816	0.183266305	0.225945876	0.276177291	0.319292971	0.30776153	0.146645461	0.830295897	0.956777252	Bacteria.Firmicutes.Clostridia.Clostridiales.Ruminococcaceae.Ruminiclostridium_9	BCO2
147312	ENSG00000197584	rs4624542	0.518842853	0.393335553	0.829445763	0.820051179	-0.209988515	0.195279443	-0.115599076	0.082678985	0.323726224	0.227255286	0.534484667	0.361989724	0.34020442	0.155751995	0.932494301	0.997695366	Bacteria.Firmicutes.Clostridia.Clostridiales.Ruminococcaceae.Ruminiclostridium_9	KCNMB2
147313	ENSG00000197603	rs7735138	0.795666742	0.636706623	0.438641746	0.938645903	-0.051752648	-0.097040728	0.221679743	0.024125789	0.199029862	0.204495094	0.284466666	0.312226023	0.428473558	0.219512186	0.905728098	0.997695366	Bacteria.Firmicutes.Clostridia.Clostridiales.Ruminococcaceae.Ruminiclostridium_9	CPLANE1
147314	ENSG00000197614	rs7132012	0.193896468	0.01849229	0.990050602	0.437557987	-0.282552002	0.636807197	0.003920002	-0.272585809	0.215243123	0.263535754	0.313146587	0.348960491	0.196006537	0.018712397	0.94054238	0.997695366	Bacteria.Firmicutes.Clostridia.Clostridiales.Ruminococcaceae.Ruminiclostridium_9	MFAP5
147315	ENSG00000197653	rs6488910	0.005141939	0.000252985	0.80922136	0.964294508	-0.506731999	0.686613478	0.067084146	-0.012170829	0.174971152	0.177319863	0.276731883	0.270836065	0.024160013	0.000933191	0.932494301	0.997695366	Bacteria.Firmicutes.Clostridia.Clostridiales.Ruminococcaceae.Ruminiclostridium_9	DNAH10
147316	ENSG00000197728	rs773125	1.23293758646054e-07	9.92020436601181e-13	0.587597371	0.12415069	-0.871469766	1.146405049	0.108567844	-0.300611854	0.146738322	0.129847069	0.199195653	0.192979383	8.80551856035627e-06	1.11324532229988e-10	0.913762047	0.979986367	Bacteria.Firmicutes.Clostridia.Clostridiales.Ruminococcaceae.Ruminiclostridium_9	RPS26
147317	ENSG00000197746	rs6480558	0.130252378	0.133797766	0.339975465	0.534626807	-0.300182778	0.352810851	0.277712233	-0.211501552	0.195877958	0.232378254	0.288899368	0.338791125	0.156607682	0.072605344	0.886426574	0.997695366	Bacteria.Firmicutes.Clostridia.Clostridiales.Ruminococcaceae.Ruminiclostridium_9	PSAP
147318	ENSG00000197747	rs112770825	0.503841354	0.95449306	0.212065724	0.557347145	0.132055754	-0.011729841	-0.350307373	0.194347365	0.196454227	0.204759062	0.277954815	0.329495286	0.335294933	0.294042148	0.857628059	0.997695366	Bacteria.Firmicutes.Clostridia.Clostridiales.Ruminococcaceae.Ruminiclostridium_9	S100A10
147319	ENSG00000197748	rs10883974	0.867253972	0.142065128	0.176607494	0.563192306	-0.038050801	0.354373566	-0.441650413	0.190958259	0.226749629	0.238445355	0.323286803	0.328623276	0.448829151	0.07552131	0.848508129	0.997695366	Bacteria.Firmicutes.Clostridia.Clostridiales.Ruminococcaceae.Ruminiclostridium_9	CFAP43
147320	ENSG00000197757	rs1249077	0.830523344	0.30919418	0.683392599	0.958838615	-0.03360461	0.388693398	-0.092955389	0.026362039	0.156378151	0.379237914	0.22690125	0.508816899	0.438236395	0.131486933	0.924492178	0.997695366	Bacteria.Firmicutes.Clostridia.Clostridiales.Ruminococcaceae.Ruminiclostridium_9	HOXC6
147321	ENSG00000197774	rs1178434	0.333384325	0.100329114	0.605865151	0.804460267	0.253281223	-0.30047158	0.232462577	-0.084388333	0.25988897	0.180248473	0.448330482	0.339465383	0.266732335	0.059445265	0.914517658	0.997695366	Bacteria.Firmicutes.Clostridia.Clostridiales.Ruminococcaceae.Ruminiclostridium_9	EME2
